# Single nuclei profiling identifies cell specific markers of skeletal muscle aging, sarcopenia and senescence

**DOI:** 10.1101/2021.01.22.21250336

**Authors:** Kevin Perez, Julia McGirr, Chandani Limbad, Ryosuke Doi, Joshua P Nederveen, Mats I Nilsson, Mark Tarnopolsky, Judith Campisi, Simon Melov

## Abstract

Aging is accompanied by a loss of muscle mass and function, termed sarcopenia, which causes numerous morbidities and economic burdens in human populations. Mechanisms implicated in age-related sarcopenia include inflammation, muscle stem cell depletion, mitochondrial dysfunction and loss of motor neurons, but whether there are key drivers of sarcopenia is not yet known. To gain deeper insights into age-related sarcopenia, we performed transcriptome profiling on lower limb muscle biopsies from 72 young, old and sarcopenic subjects using bulk RNA-seq (N = 72) and single-nuclei RNA-seq (N = 17). This combined approach revealed novel changes in gene expression that occur with age and sarcopenia in multiple cell types comprising mature skeletal muscle. Notably, we found increased expression of the genes *MYH8* and *PDK4*, and decreased expression of the gene *IGFN1*, in old muscle. We validated key genes in fixed human muscle tissue using digital spatial profiling. We also identified a small population of nuclei that express *CDKN1A*, present only in aged samples, consistent with p21-driven senescence in this subpopulation. Overall, our findings identify unique cellular subpopulations in aged and sarcopenic skeletal muscle, which will facilitate the development of new therapeutic strategies to combat age-related sarcopenia.

## Supplementary Data Tables for "Single nuclei profiling identifies cell specific markers of skeletal muscle aging, sarcopenia and senescence" (part 4 of 6)

### Sheet: Bulk aging DEGs (continued)
Symbol	Comparison	baseMean	log2FoldChange	lfcSE	stat	pvalue	padj
CEP135	Sarcopenia vs. Old Healthy	10.4849	-0.0572517	0.153631	-0.372658	0.709403	NA
DZANK1	Old Healthy vs. Young Healthy	1.10935	0.194172	0.521146	0.372588	0.709455	0.91638
MCOLN1	Sarcopenia vs. Young Healthy	1.96842	0.128192	0.344122	0.372518	0.709507	0.881953
NME1	Sarcopenia vs. Young Healthy	9.04228	0.069951	0.187779	0.372518	0.709508	0.881953
RNF40	Sarcopenia vs. Old Healthy	12.8557	-0.0497939	0.133669	-0.372515	0.70951	NA
MADCAM1	Old Healthy vs. Young Healthy	0.308198	-0.329843	0.88546	-0.37251	0.709513	NA
RAP2C	Old Healthy vs. Young Healthy	18.8959	0.0439071	0.117881	0.37247	0.709543	0.91638
TRPM4	Old Healthy vs. Young Healthy	6.63213	0.0775775	0.208285	0.372459	0.709551	0.91638
ZNF519	Sarcopenia vs. Old Healthy	3.78497	0.0923011	0.247851	0.372406	0.709591	NA
TPGS1	Sarcopenia vs. Young Healthy	0.204493	0.398568	1.07026	0.372403	0.709593	NA
XIRP2	Old Healthy vs. Young Healthy	34035.8	-0.0601532	0.161528	-0.372402	0.709594	0.91638
ZNF780B	Sarcopenia vs. Young Healthy	9.77958	0.0689592	0.185178	0.372394	0.7096	0.881953
C14orf28	Sarcopenia vs. Old Healthy	6.03855	0.0689121	0.185053	0.37239	0.709602	NA
BNIPL	Sarcopenia vs. Young Healthy	0.130714	0.582068	1.56313	0.372372	0.709616	NA
CD99P1	Sarcopenia vs. Young Healthy	0.370604	-0.301157	0.80888	-0.372314	0.709659	NA
CASTOR2	Sarcopenia vs. Young Healthy	0.152933	-0.626504	1.68294	-0.372267	0.709694	NA
FOXD3.AS1	Sarcopenia vs. Young Healthy	0.647033	0.258074	0.693293	0.372244	0.709711	0.881953
EVA1B	Old Healthy vs. Young Healthy	1.62455	0.138225	0.371333	0.37224	0.709714	0.91638
VMAC	Old Healthy vs. Young Healthy	0.696898	0.209232	0.562151	0.372199	0.709745	NA
FMO1	Sarcopenia vs. Young Healthy	0.174779	0.430206	1.15592	0.372175	0.709762	NA
YBEY	Sarcopenia vs. Young Healthy	5.06431	0.0827891	0.222449	0.372171	0.709765	0.881953
ANKRD42	Sarcopenia vs. Young Healthy	2.81926	0.107849	0.289833	0.372106	0.709814	0.881953
USP46	Sarcopenia vs. Young Healthy	42.5616	0.0384691	0.103389	0.372081	0.709833	0.881953
LDB1	Sarcopenia vs. Old Healthy	4.15365	0.0868884	0.23354	0.37205	0.709856	NA
SLC35A2	Old Healthy vs. Young Healthy	2.43707	0.118044	0.317349	0.371969	0.709916	0.91638
CCNE1	Old Healthy vs. Young Healthy	0.522176	-0.252176	0.677957	-0.371964	0.709919	NA
SINHCAF	Sarcopenia vs. Young Healthy	0.767586	-0.201061	0.540557	-0.371952	0.709929	0.881991
ERC2	Old Healthy vs. Young Healthy	0.184498	0.383416	1.03083	0.37195	0.70993	NA
SLC9A7	Sarcopenia vs. Old Healthy	18.311	0.0416407	0.111965	0.371908	0.709961	NA
ADAP1	Old Healthy vs. Young Healthy	0.323396	0.28392	0.76343	0.3719	0.709967	NA
TMEM44.AS1	Old Healthy vs. Young Healthy	0.309557	-0.276401	0.743215	-0.371899	0.709968	NA
TRPV4	Sarcopenia vs. Old Healthy	0.121623	0.632853	1.7017	0.371895	0.709971	NA
SMIM29	Sarcopenia vs. Young Healthy	12.5975	-0.0539349	0.145049	-0.371839	0.710012	0.882014
ADAMTS6	Sarcopenia vs. Old Healthy	0.419877	-0.300975	0.809503	-0.371802	0.710041	NA
ATG5	Sarcopenia vs. Young Healthy	20.061	-0.0466499	0.125507	-0.371691	0.710123	0.88207
LRRC40	Old Healthy vs. Young Healthy	10.9456	-0.0576395	0.155105	-0.371617	0.710178	0.91638
JAZF1	Sarcopenia vs. Old Healthy	4.06772	0.0833072	0.224229	0.371527	0.710245	NA
NSDHL	Sarcopenia vs. Old Healthy	5.99004	-0.0719924	0.193831	-0.371419	0.710325	NA
BCHE	Sarcopenia vs. Old Healthy	1.77585	0.12713	0.342298	0.371401	0.710339	NA
LCOR	Sarcopenia vs. Old Healthy	47.4413	-0.0311185	0.083791	-0.371383	0.710352	0.933299
ZNHIT1	Sarcopenia vs. Old Healthy	21.9482	-0.0360518	0.0970753	-0.371379	0.710355	NA
MINDY1	Sarcopenia vs. Old Healthy	8.62695	-0.0591761	0.159341	-0.371379	0.710355	NA
PRKCZ	Sarcopenia vs. Young Healthy	0.185657	0.430206	1.15851	0.371345	0.710381	NA
P4HTM	Sarcopenia vs. Old Healthy	6.1638	-0.0641615	0.172803	-0.371299	0.710415	NA
KCNB2	Old Healthy vs. Young Healthy	0.117514	-0.616778	1.66123	-0.371279	0.71043	NA
GATD3A	Old Healthy vs. Young Healthy	2.24458	0.56506	1.52208	0.371242	0.710457	0.91638
MAP4K2	Old Healthy vs. Young Healthy	1.6083	-0.136775	0.368451	-0.371217	0.710476	0.91638
LBX1.AS1	Old Healthy vs. Young Healthy	2.93024	0.101304	0.272902	0.371211	0.71048	0.91638
RPS4XP16	Old Healthy vs. Young Healthy	0.796895	0.213506	0.575188	0.371193	0.710494	NA
CDPF1P1	Sarcopenia vs. Old Healthy	0.685708	-0.203095	0.547146	-0.371189	0.710497	NA
RPL37P2	Sarcopenia vs. Young Healthy	18.7707	-0.0609885	0.164334	-0.371126	0.710544	0.882511
EIF2AK2	Sarcopenia vs. Old Healthy	74.6102	-0.021981	0.0592323	-0.371098	0.710565	0.933299
NPY5R	Old Healthy vs. Young Healthy	0.245262	-0.37066	0.998839	-0.371091	0.71057	NA
ZNF341	Old Healthy vs. Young Healthy	2.63539	0.121845	0.32836	0.371073	0.710583	0.91638
MAP3K1	Old Healthy vs. Young Healthy	18.3081	0.0419823	0.113152	0.371027	0.710618	0.91638
DHX58	Sarcopenia vs. Young Healthy	0.772728	-0.195279	0.526348	-0.371007	0.710632	0.882541
VSTM2A	Sarcopenia vs. Young Healthy	0.138586	-0.537918	1.44989	-0.371006	0.710633	NA
LSM12	Sarcopenia vs. Old Healthy	0.355438	-0.284175	0.766006	-0.370982	0.710651	NA
PIGP	Sarcopenia vs. Old Healthy	20.7705	0.039199	0.105677	0.370934	0.710686	NA
MCF2	Old Healthy vs. Young Healthy	0.0996524	0.687139	1.85246	0.370934	0.710687	NA
RPA4	Old Healthy vs. Young Healthy	0.420635	0.25118	0.677173	0.370924	0.710694	NA
EIF2A	Old Healthy vs. Young Healthy	117.916	-0.0195799	0.0527879	-0.370916	0.7107	0.91638
ZNF701	Old Healthy vs. Young Healthy	2.66233	0.107552	0.289968	0.370908	0.710706	0.91638
JADE2	Sarcopenia vs. Young Healthy	12.8696	0.0594919	0.160403	0.370889	0.71072	0.882568
FAM169A	Sarcopenia vs. Young Healthy	0.133313	0.582068	1.56941	0.370883	0.710724	NA
UTP4	Sarcopenia vs. Old Healthy	25.5169	0.0361038	0.0973564	0.370841	0.710756	NA
POU5F2	Old Healthy vs. Young Healthy	0.130345	-0.517284	1.39501	-0.370811	0.710778	NA
ZNF615	Sarcopenia vs. Old Healthy	8.87724	-0.0570598	0.153887	-0.370791	0.710793	NA
ARLNC1	Sarcopenia vs. Old Healthy	0.213437	-0.324793	0.875958	-0.370786	0.710797	NA
METTL7B	Old Healthy vs. Young Healthy	0.793793	-0.212419	0.572903	-0.370777	0.710804	NA
REPS2	Old Healthy vs. Young Healthy	0.984284	-0.217295	0.586084	-0.370758	0.710818	0.91638
HNRNPM	Sarcopenia vs. Old Healthy	190.862	0.0229046	0.0617807	0.37074	0.710831	0.933299
PREX1	Sarcopenia vs. Old Healthy	4.85822	-0.0865276	0.233395	-0.370735	0.710835	NA
HOTAIRM1	Sarcopenia vs. Old Healthy	3.38794	-0.101255	0.27315	-0.370693	0.710866	NA
MRPL42	Old Healthy vs. Young Healthy	33.0283	-0.0362541	0.0978043	-0.370681	0.710876	0.91638
ACP3	Sarcopenia vs. Young Healthy	0.132737	0.582068	1.5704	0.370649	0.710899	NA
ZC3H10	Sarcopenia vs. Young Healthy	4.75144	-0.0893058	0.240947	-0.370645	0.710902	0.882605
SLC30A4	Sarcopenia vs. Young Healthy	2.83572	-0.112056	0.30234	-0.370628	0.710915	0.882605
NBPF1	Old Healthy vs. Young Healthy	12.1554	-0.07026	0.189605	-0.370559	0.710966	0.91638
CSNK1G2	Sarcopenia vs. Young Healthy	30.2266	-0.0376377	0.101573	-0.370547	0.710975	0.882605
TCHP	Old Healthy vs. Young Healthy	21.0736	-0.0463351	0.12505	-0.370532	0.710986	0.91638
ZFAND3	Sarcopenia vs. Young Healthy	38.772	-0.0473024	0.127672	-0.370499	0.711011	0.882605
MFN2	Old Healthy vs. Young Healthy	261.182	-0.022459	0.0606258	-0.370452	0.711046	0.91638
ZNF135	Old Healthy vs. Young Healthy	1.12071	0.180212	0.486485	0.370436	0.711058	0.91638
SMIM10L1	Sarcopenia vs. Young Healthy	102.816	0.0323499	0.0873353	0.37041	0.711077	0.882606
ATXN7L3	Sarcopenia vs. Old Healthy	13.4454	0.0467415	0.126197	0.370386	0.711095	NA
MME	Old Healthy vs. Young Healthy	43.6554	-0.0406731	0.109816	-0.370375	0.711103	0.91638
SPECC1L	Sarcopenia vs. Old Healthy	12.0104	-0.0470308	0.126984	-0.370367	0.711109	NA
TAX1BP3	Old Healthy vs. Young Healthy	6.71605	-0.073971	0.199742	-0.370332	0.711135	0.91638
INTU	Sarcopenia vs. Old Healthy	4.45286	0.0787952	0.212791	0.370294	0.711163	NA
MICU2	Old Healthy vs. Young Healthy	73.5373	0.0251774	0.0679974	0.37027	0.711182	0.91638
FAM53C	Old Healthy vs. Young Healthy	55.7215	-0.0370911	0.100182	-0.370236	0.711207	0.91638
TNFRSF10A	Sarcopenia vs. Young Healthy	3.43511	0.111108	0.30011	0.370224	0.711216	0.882658
TMEM132C	Sarcopenia vs. Young Healthy	0.874425	0.209794	0.566739	0.370178	0.71125	0.882658
PRDX1	Old Healthy vs. Young Healthy	235.488	0.0203552	0.054993	0.370141	0.711277	0.91638
ITPRID2	Sarcopenia vs. Old Healthy	39.5102	0.0296473	0.0801038	0.370111	0.7113	0.933499
VASN	Old Healthy vs. Young Healthy	2.33873	0.124341	0.336001	0.370063	0.711336	0.91638
HMGN2	Sarcopenia vs. Old Healthy	15.0821	0.0465947	0.125941	0.369973	0.711402	NA
CLECL1	Old Healthy vs. Young Healthy	0.177965	0.435782	1.17791	0.369963	0.71141	NA
PLVAP	Old Healthy vs. Young Healthy	3.78626	0.122993	0.332477	0.36993	0.711434	0.91638
LINC02067	Sarcopenia vs. Young Healthy	0.145298	0.461844	1.24853	0.369909	0.71145	NA
ADCK5	Old Healthy vs. Young Healthy	1.38865	0.15942	0.431022	0.369864	0.711484	0.91638
SPINT2	Sarcopenia vs. Young Healthy	0.143442	0.461844	1.2488	0.369828	0.71151	NA
HMGN5	Old Healthy vs. Young Healthy	18.3659	-0.0511945	0.138432	-0.369816	0.711519	0.91638
ZNF740	Sarcopenia vs. Young Healthy	6.71264	-0.0723977	0.195767	-0.369815	0.71152	0.88278
GMDS.DT	Sarcopenia vs. Old Healthy	4.45389	0.0776388	0.209941	0.369813	0.711522	NA
ALDH1L2	Old Healthy vs. Young Healthy	3.97156	-0.108434	0.293234	-0.369787	0.711541	0.91638
STARD3	Sarcopenia vs. Old Healthy	10.437	0.0536831	0.145175	0.369781	0.711545	NA
KCTD5	Old Healthy vs. Young Healthy	6.68856	0.0661216	0.178814	0.36978	0.711547	0.91638
CEP152	Old Healthy vs. Young Healthy	4.60314	0.0969609	0.262219	0.369771	0.711553	0.91638
ARNTL	Sarcopenia vs. Young Healthy	7.41682	-0.0913655	0.247092	-0.369764	0.711559	0.88278
CDIPT	Sarcopenia vs. Old Healthy	31.7792	0.0349323	0.0944724	0.369762	0.71156	NA
MSN	Sarcopenia vs. Old Healthy	60.912	-0.0390065	0.105491	-0.369762	0.71156	0.933499
C1QTNF4	Sarcopenia vs. Young Healthy	0.128182	-0.537918	1.45485	-0.369741	0.711575	NA
ZNF699	Sarcopenia vs. Young Healthy	1.82874	-0.13916	0.376423	-0.369692	0.711612	0.88278
SH3RF3.AS1	Sarcopenia vs. Old Healthy	0.111072	0.632854	1.71197	0.369664	0.711633	NA
PAK1IP1	Sarcopenia vs. Young Healthy	24.6795	-0.0394252	0.106657	-0.369646	0.711646	0.88278
SLC25A21	Old Healthy vs. Young Healthy	1.21971	-0.177783	0.480963	-0.369639	0.711651	0.91638
SEC24B.AS1	Sarcopenia vs. Young Healthy	0.272967	0.333646	0.902647	0.369631	0.711658	NA
ARID3B	Sarcopenia vs. Old Healthy	4.08597	-0.0842995	0.228065	-0.369629	0.711659	NA
CD320	Sarcopenia vs. Young Healthy	4.89055	-0.0875837	0.236964	-0.369608	0.711674	0.88278
RPS27AP2	Old Healthy vs. Young Healthy	0.371723	-0.276401	0.747933	-0.369553	0.711716	NA
C12orf76	Old Healthy vs. Young Healthy	4.93534	-0.0801582	0.216928	-0.369515	0.711744	0.91638
BRD3OS	Old Healthy vs. Young Healthy	1.29916	0.156477	0.423465	0.369515	0.711744	0.91638
BBS12	Old Healthy vs. Young Healthy	0.239452	0.331049	0.895938	0.3695	0.711755	NA
TRIM52	Sarcopenia vs. Old Healthy	8.30875	0.0697167	0.188696	0.369466	0.711781	NA
RNU2.22P	Sarcopenia vs. Young Healthy	0.548223	-0.245257	0.663854	-0.369445	0.711796	0.882807
LCP1	Sarcopenia vs. Old Healthy	6.37528	-0.0881854	0.23872	-0.36941	0.711822	NA
B3GNT2	Sarcopenia vs. Young Healthy	6.19938	0.0771135	0.208752	0.369403	0.711827	0.882807
SPPL3	Sarcopenia vs. Old Healthy	12.8807	-0.049715	0.134609	-0.369329	0.711882	NA
SYNJ2BP.COX16	Sarcopenia vs. Old Healthy	0.76258	-0.209523	0.567323	-0.369318	0.711891	NA
CLDN4	Sarcopenia vs. Young Healthy	0.13389	-0.537918	1.45653	-0.369314	0.711894	NA
DENND5B	Sarcopenia vs. Old Healthy	60.4136	-0.0258156	0.0699173	-0.369231	0.711956	0.933499
M6PR	Sarcopenia vs. Young Healthy	15.5379	0.0562548	0.152361	0.36922	0.711964	0.882838
S100PBP	Old Healthy vs. Young Healthy	5.88714	-0.075092	0.203384	-0.369214	0.711969	0.916507
PDCD7	Sarcopenia vs. Young Healthy	20.5361	-0.040952	0.110923	-0.369194	0.711983	0.882838
ARRB1	Old Healthy vs. Young Healthy	4.32064	0.0886131	0.240074	0.369107	0.712048	0.916507
TSC22D4	Old Healthy vs. Young Healthy	1.45593	0.147719	0.400223	0.369092	0.712059	0.916507
FAM153A	Sarcopenia vs. Young Healthy	0.239922	0.398568	1.07986	0.369092	0.712059	NA
ZNF708	Sarcopenia vs. Old Healthy	8.22557	-0.0582275	0.157761	-0.369086	0.712064	NA
RNF181	Sarcopenia vs. Old Healthy	44.8165	0.0294641	0.079839	0.369044	0.712095	0.933499
BACE2	Sarcopenia vs. Young Healthy	12.3315	-0.061212	0.165894	-0.368982	0.712141	0.882905
TRIO	Sarcopenia vs. Young Healthy	33.6573	0.0385704	0.104542	0.368947	0.712168	0.882905
ACVR1C	Sarcopenia vs. Old Healthy	5.3787	-0.0897182	0.243186	-0.368928	0.712182	NA
ID4	Old Healthy vs. Young Healthy	3.17944	0.129643	0.351491	0.368838	0.712249	0.916607
SFRP4	Sarcopenia vs. Young Healthy	10.4236	0.112503	0.305031	0.368823	0.71226	0.882938
BEX5	Sarcopenia vs. Old Healthy	1.075	0.153638	0.416635	0.368758	0.712308	NA
PFDN5	Sarcopenia vs. Old Healthy	220.607	0.0254411	0.0689934	0.368747	0.712316	0.933499
LSM6	Old Healthy vs. Young Healthy	6.48926	0.0690936	0.187399	0.368698	0.712353	0.916607
ZNF697	Old Healthy vs. Young Healthy	3.79875	-0.0947466	0.256978	-0.368696	0.712354	0.916607
HILPDA	Sarcopenia vs. Old Healthy	2.84098	-0.104516	0.28351	-0.36865	0.712388	NA
SPATA5L1	Sarcopenia vs. Young Healthy	4.01114	0.10051	0.272668	0.368617	0.712413	0.883047
POU2F1	Sarcopenia vs. Young Healthy	33.0348	0.0375203	0.101817	0.368507	0.712495	0.883068
SREK1	Old Healthy vs. Young Healthy	108.389	0.0277256	0.075238	0.368505	0.712497	0.916659
C17orf100	Sarcopenia vs. Young Healthy	0.723929	-0.249899	0.678499	-0.368312	0.712641	0.883167
SEC11C	Old Healthy vs. Young Healthy	9.28425	-0.0576848	0.156639	-0.368265	0.712676	0.916659
CDK20	Sarcopenia vs. Old Healthy	0.49374	-0.229208	0.622438	-0.368242	0.712693	NA
SMAD9.IT1	Old Healthy vs. Young Healthy	0.112999	-0.669145	1.81724	-0.368221	0.712708	NA
RNU4.40P	Sarcopenia vs. Old Healthy	0.845343	0.201618	0.547613	0.368176	0.712742	NA
ITGA4	Sarcopenia vs. Young Healthy	0.824408	-0.197146	0.535485	-0.368163	0.712752	0.883191
COMMD5	Old Healthy vs. Young Healthy	5.00923	-0.0807201	0.219277	-0.36812	0.712784	0.916659
PLPBP	Sarcopenia vs. Young Healthy	50.4988	0.0293031	0.0796049	0.368107	0.712793	0.883191
TMEM9B.AS1	Sarcopenia vs. Old Healthy	0.186772	0.413135	1.12233	0.368104	0.712796	NA
RETREG2	Sarcopenia vs. Old Healthy	12.9009	0.045874	0.124623	0.368103	0.712796	NA
TMOD4	Sarcopenia vs. Young Healthy	58.9386	-0.0348388	0.0946649	-0.368023	0.712856	0.883191
MYG1	Sarcopenia vs. Old Healthy	16.839	-0.0412221	0.11202	-0.36799	0.71288	NA
NOL6	Old Healthy vs. Young Healthy	8.37497	-0.0658686	0.178997	-0.367987	0.712883	0.916659
NIPAL3	Old Healthy vs. Young Healthy	16.014	0.0466928	0.126896	0.367961	0.712903	0.916659
C3orf70	Old Healthy vs. Young Healthy	1.98419	0.123887	0.336729	0.367914	0.712938	0.916659
AP5M1	Old Healthy vs. Young Healthy	42.1295	0.0534807	0.145376	0.367877	0.712965	0.916659
TBL3	Old Healthy vs. Young Healthy	4.43629	-0.0857027	0.232972	-0.367866	0.712973	0.916659
TAPT1.AS1	Sarcopenia vs. Old Healthy	0.323486	-0.284192	0.77256	-0.367858	0.712979	NA
STRIP1	Sarcopenia vs. Old Healthy	17.608	0.0399411	0.108613	0.367737	0.713069	NA
RPL9	Sarcopenia vs. Young Healthy	557.768	0.0336991	0.0916478	0.367702	0.713095	0.883317
AMD1	Old Healthy vs. Young Healthy	48.3555	0.0353865	0.0962628	0.367603	0.713169	0.916739
FCHSD2	Old Healthy vs. Young Healthy	9.15667	0.061349	0.166896	0.367588	0.71318	0.916739
ARHGAP42	Sarcopenia vs. Old Healthy	13.9198	-0.0637436	0.173416	-0.367577	0.713189	NA
PRXL2A	Sarcopenia vs. Old Healthy	62.4719	-0.0418289	0.113805	-0.367549	0.71321	0.934321
PYCR1	Sarcopenia vs. Young Healthy	1.83345	0.132319	0.360034	0.36752	0.713231	0.883317
DIRC3	Sarcopenia vs. Young Healthy	1.36583	0.164438	0.447507	0.367454	0.71328	0.883317
RARG	Sarcopenia vs. Young Healthy	5.91954	0.0823578	0.224131	0.367453	0.713281	0.883317
SMAD5	Sarcopenia vs. Young Healthy	109.733	-0.019031	0.0517962	-0.367421	0.713305	0.883317
LRRC29	Old Healthy vs. Young Healthy	0.324744	-0.283318	0.771121	-0.36741	0.713313	NA
OXCT1.AS1	Sarcopenia vs. Young Healthy	0.122328	-0.537918	1.46409	-0.367407	0.713315	NA
SLC15A4	Sarcopenia vs. Old Healthy	28.4522	-0.0379846	0.103397	-0.367368	0.713345	NA
NRIP2	Sarcopenia vs. Young Healthy	0.933611	-0.186822	0.508552	-0.36736	0.71335	0.883317
UTRN	Old Healthy vs. Young Healthy	156.614	-0.0245106	0.0667226	-0.367351	0.713357	0.916765
RPS8P6	Sarcopenia vs. Old Healthy	0.904985	0.166418	0.453023	0.36735	0.713358	NA
TXNL4B	Old Healthy vs. Young Healthy	3.19852	-0.098513	0.268241	-0.367255	0.713429	0.916765
ST7.AS1	Old Healthy vs. Young Healthy	0.746826	-0.218406	0.59472	-0.367242	0.713438	NA
HIBADH	Old Healthy vs. Young Healthy	15.5944	0.0486246	0.132407	0.367236	0.713443	0.916765
PAXBP1.AS1	Old Healthy vs. Young Healthy	1.35692	-0.165077	0.449589	-0.367174	0.71349	0.916765
PIGF	Sarcopenia vs. Young Healthy	2.09271	-0.139857	0.380931	-0.367145	0.713511	0.883349
SERPINB8	Sarcopenia vs. Young Healthy	0.568899	0.248512	0.676878	0.367144	0.713512	0.883349
EIF2B5	Sarcopenia vs. Young Healthy	33.2789	-0.0361014	0.098352	-0.367063	0.713572	0.883349
MRI1	Sarcopenia vs. Old Healthy	4.5118	0.0841031	0.229129	0.367055	0.713578	NA
MTND1P15	Old Healthy vs. Young Healthy	0.145353	-0.470155	1.28089	-0.367054	0.713578	NA
TRRAP	Sarcopenia vs. Old Healthy	6.05546	0.0704818	0.192021	0.367052	0.71358	NA
CGRRF1	Old Healthy vs. Young Healthy	10.8861	-0.0620046	0.168926	-0.367052	0.71358	0.916788
MRPL45P2	Sarcopenia vs. Old Healthy	0.745227	0.202942	0.552982	0.366996	0.713622	NA
EIF2S2P2	Old Healthy vs. Young Healthy	0.22359	-0.323531	0.881659	-0.366957	0.713651	NA
HASPIN	Old Healthy vs. Young Healthy	0.167203	0.435782	1.18757	0.366954	0.713653	NA
ZNF676	Sarcopenia vs. Old Healthy	0.13162	0.612125	1.66844	0.366885	0.713705	NA
ZNF224	Sarcopenia vs. Young Healthy	5.02616	-0.0788791	0.215007	-0.366867	0.713718	0.883449
WIPF1	Old Healthy vs. Young Healthy	7.66009	-0.0714313	0.194743	-0.366798	0.71377	0.916939
POLR1C	Sarcopenia vs. Old Healthy	3.67118	-0.0880408	0.240052	-0.366758	0.7138	NA
ADPRH	Sarcopenia vs. Old Healthy	5.38676	0.0708049	0.193059	0.366752	0.713804	NA
HACL1	Sarcopenia vs. Old Healthy	6.2081	0.0710243	0.193683	0.366704	0.71384	NA
TMEM132A	Old Healthy vs. Young Healthy	0.723624	-0.206038	0.561888	-0.36669	0.713851	NA
C1orf52	Sarcopenia vs. Old Healthy	24.1191	0.0385212	0.105075	0.366607	0.713912	NA
NEURL1B	Sarcopenia vs. Old Healthy	12.2034	0.0754991	0.205961	0.36657	0.71394	NA
RIMS1	Sarcopenia vs. Old Healthy	8.59177	-0.143378	0.391135	-0.366568	0.713941	NA
CDADC1	Sarcopenia vs. Young Healthy	11.5105	-0.0566877	0.154651	-0.366552	0.713953	0.883612
DOLPP1	Sarcopenia vs. Young Healthy	1.54181	0.166644	0.454674	0.366514	0.713981	0.883612
ARMH3	Old Healthy vs. Young Healthy	13.1002	-0.0521212	0.142234	-0.366446	0.714032	0.91701
SLC7A11.AS1	Sarcopenia vs. Young Healthy	0.180336	0.398568	1.08767	0.366443	0.714035	NA
PML	Old Healthy vs. Young Healthy	6.76025	0.0677882	0.185002	0.366418	0.714053	0.91701
ARL4D	Sarcopenia vs. Old Healthy	1.74099	0.142376	0.3886	0.366384	0.714079	NA
MRPL49	Old Healthy vs. Young Healthy	9.90597	0.0651102	0.177749	0.366305	0.714138	0.91701
SHB	Sarcopenia vs. Old Healthy	2.10907	0.123	0.335804	0.366285	0.714152	NA
STOML2	Old Healthy vs. Young Healthy	38.9041	-0.0516097	0.140903	-0.366277	0.714158	0.91701
LUZP2	Sarcopenia vs. Old Healthy	0.199396	-0.394036	1.07588	-0.366246	0.714182	NA
SCN1A	Sarcopenia vs. Young Healthy	0.217143	-0.721417	1.97032	-0.366141	0.71426	NA
MESD	Sarcopenia vs. Old Healthy	32.3155	-0.0338998	0.0925918	-0.36612	0.714275	NA
SLC25A13	Old Healthy vs. Young Healthy	6.94755	-0.0691968	0.189022	-0.366078	0.714307	0.91701
LRRC3	Sarcopenia vs. Old Healthy	0.652328	0.222234	0.607098	0.36606	0.71432	NA
SMURF2	Old Healthy vs. Young Healthy	21.5635	0.0423062	0.115573	0.366056	0.714324	0.91701
GAS7	Old Healthy vs. Young Healthy	18.9172	0.0555839	0.15185	0.366045	0.714331	0.91701
KLRA1P	Sarcopenia vs. Old Healthy	0.846934	-0.16445	0.449263	-0.366044	0.714332	NA
SIRT6	Sarcopenia vs. Young Healthy	2.95732	-0.106623	0.291311	-0.366011	0.714357	0.883919
LRRC55	Sarcopenia vs. Young Healthy	0.490707	-0.271796	0.74267	-0.365971	0.714387	NA
TIMM29	Sarcopenia vs. Young Healthy	10.1683	0.0629376	0.171976	0.365967	0.714389	0.883919
MT.CO1	Sarcopenia vs. Old Healthy	5305.51	-0.0331627	0.0906172	-0.365964	0.714392	0.935307
UBL5	Sarcopenia vs. Young Healthy	127.077	0.0221169	0.0604421	0.36592	0.714425	0.883919
TSPAN10	Sarcopenia vs. Old Healthy	0.505213	0.231251	0.632097	0.365848	0.714479	NA
C19orf25	Old Healthy vs. Young Healthy	6.11358	-0.0764426	0.208948	-0.365845	0.714481	0.917041
BCL2L1	Old Healthy vs. Young Healthy	13.6846	0.0640226	0.175012	0.365819	0.7145	0.917041
HNRNPA1P54	Sarcopenia vs. Young Healthy	0.233133	-0.417693	1.14183	-0.365809	0.714507	NA
VAV1	Sarcopenia vs. Young Healthy	0.337675	0.278783	0.762193	0.365764	0.714541	NA
ZNF22.AS1	Sarcopenia vs. Young Healthy	0.472468	-0.255203	0.697731	-0.365761	0.714543	NA
GTPBP6	Sarcopenia vs. Old Healthy	29.1914	-0.0359749	0.0983702	-0.365709	0.714582	NA
PTPMT1	Old Healthy vs. Young Healthy	26.4124	-0.038536	0.105386	-0.365665	0.714615	0.917082
SLC44A5	Sarcopenia vs. Old Healthy	1.14148	0.199266	0.544986	0.365636	0.714637	NA
FABP2	Sarcopenia vs. Old Healthy	0.132324	0.512631	1.40204	0.365633	0.714639	NA
LILRA6	Old Healthy vs. Young Healthy	0.767242	-0.219138	0.599354	-0.365624	0.714646	NA
RUVBL1	Sarcopenia vs. Old Healthy	14.1105	0.0474224	0.129703	0.365621	0.714648	NA
RGP1	Old Healthy vs. Young Healthy	21.6365	0.046234	0.126473	0.365564	0.71469	0.917082
RNU6.37P	Sarcopenia vs. Old Healthy	1.09587	-0.151272	0.413808	-0.365562	0.714692	NA
CCDC88A	Sarcopenia vs. Old Healthy	115.468	0.0201191	0.0550363	0.36556	0.714693	0.935307
ZBTB2	Sarcopenia vs. Young Healthy	10.0804	0.0591316	0.161767	0.365535	0.714712	0.884192
CDK6	Old Healthy vs. Young Healthy	15.148	0.0619028	0.169441	0.365336	0.71486	0.917082
GATB	Sarcopenia vs. Young Healthy	11.5507	0.0580765	0.158976	0.365317	0.714875	0.884313
XDH	Sarcopenia vs. Young Healthy	0.101256	0.702292	1.92263	0.365277	0.714904	NA
ANKRD2	Sarcopenia vs. Old Healthy	252.015	-0.0808558	0.221426	-0.36516	0.714992	0.935307
PRRT2	Old Healthy vs. Young Healthy	0.860138	0.183038	0.501262	0.365155	0.714995	0.917082
MTMR6	Old Healthy vs. Young Healthy	43.4364	-0.0327542	0.0897045	-0.365134	0.715011	0.917082
TADA2B	Old Healthy vs. Young Healthy	90.1649	-0.0260511	0.0713482	-0.365126	0.715017	0.917082
TDRKH.AS1	Old Healthy vs. Young Healthy	0.999659	-0.175013	0.479361	-0.365097	0.715039	0.917082
PPP4R4	Old Healthy vs. Young Healthy	0.160656	0.435783	1.19365	0.365084	0.715049	NA
NTN1	Sarcopenia vs. Young Healthy	0.750288	0.205337	0.562472	0.365061	0.715066	0.884468
PIGC	Sarcopenia vs. Old Healthy	14.7116	-0.0434619	0.119061	-0.365039	0.715083	NA
TARID	Sarcopenia vs. Old Healthy	0.180631	0.433864	1.18866	0.365003	0.715109	NA
MYL5	Sarcopenia vs. Old Healthy	7.46647	-0.104218	0.285528	-0.365	0.715111	NA
RPS15P5	Old Healthy vs. Young Healthy	0.149909	0.435782	1.19397	0.364985	0.715123	NA
RNU6.310P	Old Healthy vs. Young Healthy	0.205622	0.383416	1.05052	0.364978	0.715127	NA
MEX3A	Old Healthy vs. Young Healthy	0.149335	-0.470155	1.28828	-0.364947	0.715151	NA
SP2.AS1	Sarcopenia vs. Old Healthy	0.788724	-0.207092	0.567459	-0.364946	0.715152	NA
RNF213.AS1	Old Healthy vs. Young Healthy	0.26271	-0.32353	0.886554	-0.36493	0.715163	NA
PPID	Sarcopenia vs. Old Healthy	101.151	0.0209308	0.0573564	0.364925	0.715167	0.935307
SNORA37	Old Healthy vs. Young Healthy	0.149714	0.435782	1.19418	0.364922	0.715169	NA
PRDM10	Sarcopenia vs. Old Healthy	3.79692	-0.0934555	0.256114	-0.364898	0.715188	NA
ALDH1L1.AS2	Old Healthy vs. Young Healthy	2.21547	0.135675	0.371891	0.364824	0.715243	0.917113
ARHGAP12	Sarcopenia vs. Old Healthy	57.913	-0.0252103	0.0691164	-0.364751	0.715297	0.935307
RN7SL166P	Old Healthy vs. Young Healthy	0.198811	0.383416	1.05119	0.364745	0.715302	NA
LINC01534	Old Healthy vs. Young Healthy	0.521011	-0.236067	0.647223	-0.364738	0.715307	NA
ZNF367	Sarcopenia vs. Old Healthy	1.62607	0.125649	0.344495	0.364734	0.71531	NA
MTCO3P13	Sarcopenia vs. Young Healthy	0.347141	-0.449332	1.23202	-0.364712	0.715326	NA
PHC3	Old Healthy vs. Young Healthy	39.0067	0.0303231	0.0831458	0.364699	0.715336	0.917113
TREM2	Old Healthy vs. Young Healthy	0.190241	1.37108	3.75959	0.364688	0.715344	NA
LYPLA2	Old Healthy vs. Young Healthy	12.9695	0.0491414	0.13479	0.364578	0.715427	0.917113
MAPK13	Sarcopenia vs. Young Healthy	0.308489	0.330513	0.906638	0.364548	0.715449	NA
RNU1.16P	Sarcopenia vs. Old Healthy	2.21581	0.11536	0.316461	0.364532	0.71546	NA
NUP214	Sarcopenia vs. Old Healthy	29.8929	0.0368514	0.101096	0.364517	0.715472	NA
TRIM41	Old Healthy vs. Young Healthy	19.4024	-0.0400032	0.109749	-0.364496	0.715488	0.917113
LTBP1	Sarcopenia vs. Young Healthy	25.4166	0.0432973	0.118802	0.364449	0.715523	0.884899
CTNND2	Sarcopenia vs. Young Healthy	0.349891	-0.310332	0.851543	-0.364435	0.715533	NA
RN7SL166P	Sarcopenia vs. Young Healthy	0.198811	0.398568	1.09367	0.36443	0.715537	NA
CCDC180	Old Healthy vs. Young Healthy	1.0326	0.201933	0.554112	0.364426	0.71554	0.917113
CXCL5	Old Healthy vs. Young Healthy	0.204155	0.435782	1.19582	0.364421	0.715543	NA
RNU6.97P	Sarcopenia vs. Young Healthy	0.825421	0.198094	0.543589	0.364419	0.715545	0.884899
IRAG2	Old Healthy vs. Young Healthy	1.87874	-0.131622	0.361225	-0.364378	0.715576	0.917113
SLC4A8	Old Healthy vs. Young Healthy	0.203037	0.435783	1.19609	0.364338	0.715606	NA
ATG3	Old Healthy vs. Young Healthy	55.1279	-0.0267357	0.0733819	-0.364336	0.715607	0.917113
HDGFP1	Sarcopenia vs. Old Healthy	0.46051	-0.260423	0.714789	-0.364335	0.715608	NA
PMS2P1	Old Healthy vs. Young Healthy	1.45062	0.141922	0.389586	0.36429	0.715642	0.917113
THAP12P2	Sarcopenia vs. Young Healthy	0.0943124	-0.778366	2.13747	-0.364153	0.715743	NA
RPL23AP3	Sarcopenia vs. Old Healthy	0.495712	0.225713	0.619834	0.36415	0.715746	NA
SEPTIN7P7	Sarcopenia vs. Old Healthy	0.303678	-0.264488	0.726612	-0.364002	0.715857	NA
C4orf3	Sarcopenia vs. Old Healthy	70.4836	0.0243164	0.0668029	0.364002	0.715857	0.935363
BMPR1A	Sarcopenia vs. Young Healthy	25.0885	0.0425053	0.116777	0.363988	0.715867	0.885085
SUPT4H1	Sarcopenia vs. Old Healthy	53.3093	-0.0285034	0.0783109	-0.363978	0.715875	0.935363
PPIP5K2	Old Healthy vs. Young Healthy	16.904	0.0498809	0.137062	0.363928	0.715911	0.917254
FAM167B	Sarcopenia vs. Young Healthy	0.679949	-0.231964	0.63742	-0.363911	0.715925	0.885085
RASIP1	Old Healthy vs. Young Healthy	9.56218	0.0690396	0.189728	0.363888	0.715941	0.917254
DIAPH1	Sarcopenia vs. Young Healthy	81.2354	-0.0457675	0.12578	-0.363869	0.715956	0.885085
IST1	Old Healthy vs. Young Healthy	73.4479	-0.0266797	0.0733258	-0.363852	0.715969	0.917254
TMEM266	Sarcopenia vs. Old Healthy	8.10181	-0.0760387	0.208992	-0.363836	0.715981	NA
ZNF850	Sarcopenia vs. Young Healthy	0.632644	0.241903	0.664919	0.363808	0.716002	0.885085
B3GNT10	Sarcopenia vs. Young Healthy	0.53196	-0.249349	0.68549	-0.363753	0.716042	0.885085
F8	Old Healthy vs. Young Healthy	76.6907	0.0262423	0.0721504	0.363717	0.71607	0.91729
SNRNP25	Sarcopenia vs. Old Healthy	37.6142	0.0301584	0.0829282	0.363669	0.716105	NA
NUP133	Sarcopenia vs. Old Healthy	25.929	-0.0341808	0.0939974	-0.363636	0.71613	NA
POLR3G	Sarcopenia vs. Young Healthy	4.87544	0.0916271	0.251992	0.363611	0.716149	0.885085
VPS52	Sarcopenia vs. Young Healthy	17.0315	-0.0449693	0.123677	-0.363604	0.716154	0.885085
DUSP22	Sarcopenia vs. Young Healthy	38.4193	-0.0302196	0.0831334	-0.363507	0.716226	0.885093
SIRT3	Old Healthy vs. Young Healthy	14.3999	0.0501055	0.137842	0.3635	0.716231	0.917404
DENND6A.AS1	Sarcopenia vs. Old Healthy	0.540359	0.221156	0.60843	0.363486	0.716242	NA
LINC01562	Old Healthy vs. Young Healthy	0.390584	0.27403	0.754076	0.363398	0.716307	NA
MARK4	Sarcopenia vs. Old Healthy	10.4682	-0.0534953	0.147235	-0.363333	0.716356	NA
C14orf39	Sarcopenia vs. Old Healthy	25.9342	0.0437395	0.120386	0.363327	0.716361	NA
DAZAP2	Old Healthy vs. Young Healthy	59.3528	0.0389609	0.107236	0.36332	0.716366	0.917484
IWS1	Sarcopenia vs. Old Healthy	164.059	-0.0223252	0.0614494	-0.36331	0.716373	0.935666
MICALL2	Old Healthy vs. Young Healthy	0.280039	-0.32353	0.89059	-0.363276	0.716399	NA
PTGDR	Old Healthy vs. Young Healthy	0.757075	-0.200943	0.553203	-0.363235	0.716429	NA
FAM133B	Sarcopenia vs. Young Healthy	30.8997	-0.0361702	0.0995849	-0.363209	0.716449	0.885273
ATAD5	Old Healthy vs. Young Healthy	4.44065	0.0929633	0.255988	0.363155	0.716489	0.917549
NFS1	Sarcopenia vs. Young Healthy	5.52134	0.089803	0.247322	0.363101	0.716529	0.885273
IP6K1	Sarcopenia vs. Young Healthy	6.71321	0.0701046	0.1931	0.363049	0.716568	0.885273
TMEM63C	Sarcopenia vs. Old Healthy	0.185441	-0.404939	1.11543	-0.363034	0.716579	NA
PLPPR2	Sarcopenia vs. Old Healthy	5.96288	0.0769035	0.211847	0.363015	0.716594	NA
RBM8B	Sarcopenia vs. Old Healthy	1.43394	-0.137434	0.378601	-0.363004	0.716602	NA
RPL23AP74	Sarcopenia vs. Young Healthy	0.259298	-0.360745	0.993802	-0.362995	0.716609	NA
HIKESHI	Old Healthy vs. Young Healthy	13.5482	-0.0638769	0.175986	-0.362965	0.716631	0.9176
PABPC3	Old Healthy vs. Young Healthy	0.153939	0.435782	1.20069	0.362943	0.716648	NA
RPL39P28	Sarcopenia vs. Old Healthy	0.216042	0.31364	0.864229	0.362913	0.71667	NA
MAPK4	Sarcopenia vs. Old Healthy	0.627933	0.202034	0.556731	0.362893	0.716685	NA
P2RX5	Sarcopenia vs. Old Healthy	10.0932	0.0572197	0.157694	0.362853	0.716714	NA
WHAMMP3	Sarcopenia vs. Young Healthy	2.86564	0.111773	0.30804	0.362853	0.716715	0.885373
SPAG5	Old Healthy vs. Young Healthy	0.183571	0.435782	1.20133	0.362751	0.716791	NA
ZNF774	Old Healthy vs. Young Healthy	8.6813	0.0693277	0.191127	0.36273	0.716807	0.9176
TRAF3IP1	Old Healthy vs. Young Healthy	117.723	-0.0312266	0.0860886	-0.362726	0.716809	0.9176
TAF9	Sarcopenia vs. Young Healthy	14.2884	-0.0622731	0.171699	-0.362688	0.716838	0.885411
LINC01754	Old Healthy vs. Young Healthy	0.62946	0.257477	0.709969	0.362659	0.716859	NA
USP18	Sarcopenia vs. Old Healthy	2.15152	0.121227	0.334348	0.362577	0.716921	NA
SMG8	Sarcopenia vs. Old Healthy	4.95498	0.0699643	0.192966	0.362573	0.716924	NA
WDR17	Sarcopenia vs. Old Healthy	0.284902	0.271329	0.748373	0.362559	0.716934	NA
RPS15P4	Sarcopenia vs. Young Healthy	26.8496	0.0439071	0.121106	0.362552	0.71694	0.885411
CIAO3	Old Healthy vs. Young Healthy	4.01228	-0.0919223	0.253544	-0.36255	0.716941	0.9176
EDA	Old Healthy vs. Young Healthy	2.61684	0.102573	0.282925	0.362543	0.716946	0.9176
CALR	Old Healthy vs. Young Healthy	59.4601	0.0290549	0.0801468	0.362521	0.716963	0.9176
LINC00327	Sarcopenia vs. Young Healthy	2.8755	0.117898	0.325256	0.362478	0.716995	0.885411
CRACR2A	Sarcopenia vs. Young Healthy	0.605998	-0.239317	0.660257	-0.362461	0.717008	0.885411
HCK	Sarcopenia vs. Young Healthy	0.418846	0.267456	0.737978	0.362417	0.717041	NA
RPL5P34	Old Healthy vs. Young Healthy	0.672109	-0.22469	0.620015	-0.362394	0.717058	NA
WNK3	Old Healthy vs. Young Healthy	0.325355	-0.276401	0.762914	-0.362296	0.717131	NA
BNIP3P1	Sarcopenia vs. Young Healthy	1.92487	-0.117767	0.325087	-0.362263	0.717155	0.885451
MAN1A1	Sarcopenia vs. Old Healthy	10.4205	-0.0542613	0.14981	-0.362202	0.717201	NA
IL1RAP	Sarcopenia vs. Young Healthy	1.55756	-0.146585	0.404738	-0.362174	0.717222	0.885451
C9orf116	Old Healthy vs. Young Healthy	0.518505	-0.246309	0.680097	-0.362167	0.717227	NA
RPS2P17	Sarcopenia vs. Old Healthy	0.186768	0.334368	0.923271	0.362156	0.717235	NA
INE1	Sarcopenia vs. Old Healthy	0.12961	0.512631	1.41563	0.362123	0.71726	NA
GPX3	Sarcopenia vs. Old Healthy	22.214	-0.0459677	0.126943	-0.362114	0.717267	NA
TBC1D4	Sarcopenia vs. Young Healthy	224.976	-0.0270441	0.0746915	-0.362078	0.717294	0.885451
ZBTB5	Sarcopenia vs. Young Healthy	5.51631	-0.0768668	0.212301	-0.362066	0.717303	0.885451
BCL11A	Sarcopenia vs. Young Healthy	0.179388	-0.417693	1.15369	-0.362049	0.717315	NA
ATP13A3	Sarcopenia vs. Old Healthy	20.9033	0.0374409	0.103416	0.362041	0.717321	NA
HSPA6	Old Healthy vs. Young Healthy	0.0931279	-0.821004	2.26789	-0.362012	0.717343	NA
SLIT1	Sarcopenia vs. Young Healthy	0.177023	0.489809	1.35366	0.361841	0.717471	NA
AJUBA	Sarcopenia vs. Old Healthy	0.397414	0.259794	0.71805	0.361805	0.717498	NA
CCL28	Sarcopenia vs. Old Healthy	0.278818	-0.304065	0.840498	-0.361767	0.717526	NA
MEDAG	Old Healthy vs. Young Healthy	13.0771	0.0728398	0.201354	0.361749	0.71754	0.91791
CIB1	Sarcopenia vs. Young Healthy	15.8165	0.0545238	0.150746	0.361693	0.717581	0.885702
ELOVL5	Sarcopenia vs. Old Healthy	7.33658	0.0607892	0.168075	0.361678	0.717593	NA
PRR7	Old Healthy vs. Young Healthy	0.876896	-0.199773	0.552433	-0.361625	0.717632	0.91791
MPST	Sarcopenia vs. Young Healthy	17.444	0.0557365	0.154143	0.36159	0.717659	0.885702
CDC40	Old Healthy vs. Young Healthy	53.0734	0.026395	0.0729972	0.361589	0.71766	0.91791
CELSR2	Sarcopenia vs. Old Healthy	17.2895	0.0448868	0.124153	0.361545	0.717692	NA
TGIF2	Old Healthy vs. Young Healthy	1.42492	0.1529	0.422922	0.361532	0.717702	0.91791
LAMA5.AS1	Sarcopenia vs. Young Healthy	0.809917	-0.206363	0.570871	-0.361488	0.717735	0.885702
LINC01003	Old Healthy vs. Young Healthy	4.48403	-0.091827	0.254031	-0.361479	0.717741	0.91791
CHIC2	Old Healthy vs. Young Healthy	4.5384	-0.0811377	0.224474	-0.361456	0.717758	0.91791
BBX	Sarcopenia vs. Young Healthy	139.494	-0.0234801	0.0649622	-0.361443	0.717768	0.885702
EEF1GP1	Old Healthy vs. Young Healthy	0.305217	0.278683	0.771063	0.361427	0.71778	NA
PLD2	Old Healthy vs. Young Healthy	0.957779	0.191148	0.528907	0.361402	0.717799	0.91791
RRN3P3	Sarcopenia vs. Old Healthy	2.45179	-0.101743	0.281523	-0.361401	0.717799	NA
MSX2	Sarcopenia vs. Old Healthy	1.91469	0.118236	0.327164	0.361396	0.717804	NA
CHDH	Sarcopenia vs. Old Healthy	8.644	-0.055373	0.153223	-0.361389	0.717809	NA
GFOD2	Sarcopenia vs. Old Healthy	6.61893	-0.0700084	0.193721	-0.361389	0.717809	NA
CCNF	Sarcopenia vs. Old Healthy	2.61882	0.0996314	0.2757	0.361376	0.717818	NA
MEGF8	Sarcopenia vs. Old Healthy	15.8078	0.0472731	0.13082	0.361359	0.717831	NA
DUSP16	Sarcopenia vs. Old Healthy	26.8726	0.0441943	0.122313	0.361323	0.717858	NA
FBXO40	Sarcopenia vs. Old Healthy	699.364	-0.0220341	0.0609821	-0.361321	0.717859	0.937257
COL4A5	Sarcopenia vs. Old Healthy	2.64259	-0.0976394	0.270234	-0.361314	0.717865	NA
ADAMTS7P1	Sarcopenia vs. Young Healthy	0.165846	0.518792	1.4359	0.361302	0.717874	NA
HMGB1P20	Sarcopenia vs. Old Healthy	0.40384	-0.242609	0.671509	-0.36129	0.717883	NA
RASA1	Old Healthy vs. Young Healthy	22.2344	0.0411757	0.113971	0.361284	0.717887	0.91791
TSSK6	Sarcopenia vs. Young Healthy	0.174472	-0.417693	1.15619	-0.361268	0.717899	NA
ITGB1BP1	Old Healthy vs. Young Healthy	26.2224	-0.0556497	0.154042	-0.361262	0.717903	0.91791
NDUFV2P1	Old Healthy vs. Young Healthy	1.55903	0.125787	0.34822	0.361227	0.71793	0.91791
YBX3P1	Sarcopenia vs. Young Healthy	5.23114	-0.0834648	0.231067	-0.361215	0.717939	0.885831
POLA1	Sarcopenia vs. Old Healthy	28.8982	0.0319477	0.0884545	0.361177	0.717967	NA
ENKUR	Sarcopenia vs. Young Healthy	0.0987147	0.702292	1.94448	0.361172	0.717971	NA
KCNA2	Old Healthy vs. Young Healthy	0.318341	0.26505	0.733928	0.361138	0.717996	NA
CCR2	Sarcopenia vs. Young Healthy	0.218363	0.398568	1.10371	0.361115	0.718013	NA
KIF2C	Old Healthy vs. Young Healthy	0.37598	0.263764	0.730508	0.361069	0.718048	NA
MICAL3	Old Healthy vs. Young Healthy	14.4349	0.0541688	0.150028	0.361058	0.718056	0.917937
PDK3	Old Healthy vs. Young Healthy	1.72675	0.152477	0.422368	0.361005	0.718096	0.917937
ZFP91P1	Sarcopenia vs. Old Healthy	0.221113	0.357374	0.989947	0.361003	0.718097	NA
MORF4L2.AS1	Sarcopenia vs. Young Healthy	0.180238	-0.449331	1.24479	-0.360969	0.718123	NA
NUP58	Sarcopenia vs. Old Healthy	40.2803	-0.0262586	0.0727644	-0.360871	0.718196	0.937347
SIMC1	Sarcopenia vs. Old Healthy	7.73637	0.0634352	0.175814	0.360809	0.718242	NA
SUGT1P4.STRA6LP	Sarcopenia vs. Old Healthy	0.254217	0.334368	0.926726	0.360806	0.718244	NA
LINC00623	Old Healthy vs. Young Healthy	0.193267	0.430545	1.19337	0.360782	0.718263	NA
MMP19	Sarcopenia vs. Young Healthy	0.507716	0.286997	0.7956	0.36073	0.718301	NA
PGBD4	Old Healthy vs. Young Healthy	10.0564	0.0562259	0.155874	0.360713	0.718314	0.918049
SDCBP2.AS1	Sarcopenia vs. Young Healthy	3.48664	-0.107239	0.2973	-0.360711	0.718315	0.886113
MTRNR2L6	Old Healthy vs. Young Healthy	11.4983	0.0628229	0.174173	0.360694	0.718328	0.918049
MAPT.AS1	Sarcopenia vs. Young Healthy	0.270421	0.389827	1.08086	0.360664	0.718351	NA
RASGRP4	Sarcopenia vs. Young Healthy	0.275226	0.330432	0.916179	0.360663	0.718352	NA
RUSC1	Sarcopenia vs. Young Healthy	10.5547	0.0585541	0.162374	0.360613	0.718389	0.886113
AMMECR1	Sarcopenia vs. Old Healthy	3.36704	0.0916248	0.254099	0.360587	0.718408	NA
RFNG	Old Healthy vs. Young Healthy	15.656	-0.04907	0.136092	-0.360564	0.718425	0.91808
SNORD116.12	Old Healthy vs. Young Healthy	0.237454	0.430545	1.1941	0.36056	0.718428	NA
LINC02481	Sarcopenia vs. Old Healthy	0.135483	-0.507204	1.40699	-0.360487	0.718483	NA
RPL24P4	Sarcopenia vs. Young Healthy	1.06494	0.167107	0.463578	0.360472	0.718494	0.886113
ACSF2	Sarcopenia vs. Old Healthy	6.63708	-0.0727192	0.201751	-0.360441	0.718518	NA
PNMA1	Old Healthy vs. Young Healthy	0.61797	0.235315	0.652863	0.360435	0.718522	NA
ACAD11	Sarcopenia vs. Old Healthy	0.343471	-0.2382	0.660877	-0.36043	0.718525	NA
TAOK3	Old Healthy vs. Young Healthy	106.332	-0.0208927	0.0579683	-0.360416	0.718536	0.91813
ZNF329	Sarcopenia vs. Young Healthy	1.62722	0.157894	0.438136	0.360375	0.718566	0.886113
PABPC1P3	Sarcopenia vs. Young Healthy	0.250316	0.337134	0.935569	0.360352	0.718584	NA
CPSF4	Sarcopenia vs. Young Healthy	14.1613	-0.052054	0.14446	-0.360334	0.718597	0.886113
BTN3A3	Sarcopenia vs. Young Healthy	4.20407	-0.0963869	0.267514	-0.360305	0.718619	0.886113
RIMS3	Sarcopenia vs. Old Healthy	0.370994	-0.246934	0.685382	-0.360287	0.718632	NA
RN7SKP261	Sarcopenia vs. Young Healthy	0.250557	0.337134	0.935741	0.360286	0.718633	NA
MIR222HG	Old Healthy vs. Young Healthy	0.396486	-0.27391	0.76027	-0.36028	0.718638	NA
TMEM169	Sarcopenia vs. Old Healthy	0.205135	-0.324793	0.901511	-0.360276	0.718641	NA
PROCR	Sarcopenia vs. Young Healthy	0.624824	-0.206202	0.57237	-0.36026	0.718653	0.886113
PRR12	Sarcopenia vs. Old Healthy	17.0103	0.0485855	0.134881	0.360211	0.71869	NA
TTPAL	Sarcopenia vs. Young Healthy	2.25519	-0.12594	0.34963	-0.360208	0.718691	0.886113
LINC00324	Old Healthy vs. Young Healthy	3.43677	0.096933	0.269105	0.360206	0.718693	0.918238
IL17RB	Sarcopenia vs. Old Healthy	0.445491	0.2259	0.627178	0.360185	0.718709	NA
PLEKHM3	Sarcopenia vs. Old Healthy	0.308322	0.282131	0.783383	0.360144	0.71874	NA
NPDC1	Sarcopenia vs. Old Healthy	10.0303	0.0588298	0.163361	0.360121	0.718757	NA
ZNF674	Sarcopenia vs. Old Healthy	2.51892	-0.100692	0.279653	-0.36006	0.718802	NA
VOPP1	Old Healthy vs. Young Healthy	11.9339	-0.0696626	0.193475	-0.36006	0.718802	0.918285
RTP4	Old Healthy vs. Young Healthy	0.665259	0.212926	0.591388	0.360045	0.718814	NA
KCP	Sarcopenia vs. Old Healthy	0.322507	-0.324794	0.90215	-0.360022	0.718831	NA
RPS3AP38	Old Healthy vs. Young Healthy	0.441362	-0.292669	0.812944	-0.360011	0.718839	NA
RAB11FIP2	Sarcopenia vs. Old Healthy	37.5413	-0.0292299	0.0812078	-0.35994	0.718892	NA
MINCR	Sarcopenia vs. Old Healthy	3.77376	0.0821708	0.228334	0.359871	0.718943	NA
KANK3	Old Healthy vs. Young Healthy	3.85939	-0.0882587	0.245254	-0.359866	0.718947	0.918341
AGAP1	Sarcopenia vs. Old Healthy	30.1031	-0.0349359	0.0970815	-0.359861	0.718951	NA
IL3RA	Sarcopenia vs. Young Healthy	1.55335	0.142254	0.395305	0.35986	0.718952	0.886203
RNU6.681P	Old Healthy vs. Young Healthy	0.232938	0.336287	0.934528	0.359846	0.718962	NA
CNGA1	Old Healthy vs. Young Healthy	7.69419	0.0879438	0.244419	0.359807	0.718991	0.918341
DRC3	Sarcopenia vs. Young Healthy	0.168966	-0.417693	1.16106	-0.359751	0.719033	NA
RAB31	Sarcopenia vs. Young Healthy	13.3628	-0.0697507	0.193887	-0.35975	0.719034	0.886203
FAM180B	Sarcopenia vs. Old Healthy	1.56005	0.144597	0.401948	0.359741	0.719041	NA
BID	Sarcopenia vs. Old Healthy	2.74954	0.100052	0.278149	0.359708	0.719066	NA
C6orf47	Sarcopenia vs. Young Healthy	9.92441	-0.0571776	0.158963	-0.35969	0.719079	0.886203
CASD1	Sarcopenia vs. Young Healthy	30.5483	-0.0349647	0.097218	-0.359652	0.719107	0.886203
PCBP1	Sarcopenia vs. Young Healthy	312.377	0.0296645	0.0824886	0.35962	0.719131	0.886203
BRIP1	Old Healthy vs. Young Healthy	0.289488	0.329186	0.915392	0.359612	0.719137	NA
HBD	Sarcopenia vs. Old Healthy	0.302698	0.282152	0.78461	0.359608	0.71914	NA
KAT2B	Sarcopenia vs. Young Healthy	94.6755	-0.030834	0.085749	-0.359584	0.719158	0.886203
ADNP.AS1	Sarcopenia vs. Old Healthy	0.907415	0.183703	0.511003	0.359496	0.719224	NA
RPL21P131	Sarcopenia vs. Young Healthy	0.252336	-0.329107	0.915508	-0.35948	0.719236	NA
EXOSC3	Old Healthy vs. Young Healthy	2.71968	0.113825	0.316639	0.35948	0.719236	0.918424
EVI5	Old Healthy vs. Young Healthy	57.1762	-0.0295888	0.0823203	-0.359435	0.71927	0.918424
STK33	Sarcopenia vs. Old Healthy	10.8427	0.0640427	0.17818	0.359426	0.719276	NA
RAD50	Sarcopenia vs. Young Healthy	255.68	0.0198974	0.0553613	0.35941	0.719288	0.886203
RPL23AP42	Sarcopenia vs. Young Healthy	14.5494	0.0479693	0.133467	0.359409	0.719289	0.886203
SLC9A9	Old Healthy vs. Young Healthy	3.61431	-0.105408	0.293331	-0.359347	0.719335	0.918424
EIF2S1	Sarcopenia vs. Old Healthy	49.1847	0.0271613	0.075589	0.359329	0.719349	0.937858
SYNE1	Sarcopenia vs. Old Healthy	182.859	0.0211872	0.0589635	0.359327	0.719351	0.937858
EPCAM.DT	Sarcopenia vs. Old Healthy	0.143788	-0.465745	1.29621	-0.359313	0.719361	NA
COX6A2	Old Healthy vs. Young Healthy	1845.09	0.0236879	0.0659257	0.359312	0.719362	0.918424
HEBP2	Sarcopenia vs. Old Healthy	334.024	-0.0227209	0.0632414	-0.359273	0.719391	0.937858
PDP2	Old Healthy vs. Young Healthy	2.05783	0.120436	0.335255	0.359236	0.719419	0.918424
CLIC2	Sarcopenia vs. Young Healthy	4.74672	-0.0772666	0.21509	-0.35923	0.719423	0.886235
PHETA2	Sarcopenia vs. Old Healthy	0.422673	-0.239873	0.667809	-0.359194	0.71945	NA
ALKBH3	Sarcopenia vs. Young Healthy	14.1358	-0.0510134	0.14205	-0.359124	0.719503	0.886235
GOLT1B	Sarcopenia vs. Young Healthy	9.97356	-0.0625492	0.174217	-0.359029	0.719573	0.886235
FNDC5	Old Healthy vs. Young Healthy	293.199	-0.0617817	0.172081	-0.359026	0.719576	0.918532
SLC29A3	Sarcopenia vs. Young Healthy	0.573096	-0.239839	0.668033	-0.359023	0.719578	0.886235
SNORA80A	Sarcopenia vs. Young Healthy	0.208399	-0.417693	1.16343	-0.359018	0.719581	NA
CENPL	Sarcopenia vs. Old Healthy	5.41499	0.0728962	0.203055	0.358996	0.719598	NA
SMPD3	Sarcopenia vs. Old Healthy	0.465573	0.449615	1.25246	0.358986	0.719606	NA
SPON2	Old Healthy vs. Young Healthy	17.4349	0.0594027	0.16552	0.358886	0.71968	0.918573
PITRM1	Sarcopenia vs. Young Healthy	30.0483	0.0351693	0.0979978	0.358879	0.719686	0.886287
SNORD116.29	Sarcopenia vs. Old Healthy	0.814417	0.196034	0.546251	0.358872	0.719691	NA
CCDC110	Sarcopenia vs. Old Healthy	17.0792	-0.0489991	0.136545	-0.35885	0.719708	NA
RPSAP61	Sarcopenia vs. Young Healthy	0.0838555	-0.778366	2.16926	-0.358816	0.719732	NA
DROSHA	Sarcopenia vs. Old Healthy	40.8947	-0.0263477	0.0734364	-0.358782	0.719758	0.937988
EEF1AKMT3	Sarcopenia vs. Old Healthy	1.04435	-0.164802	0.459418	-0.358719	0.719805	NA
HTR2B	Sarcopenia vs. Old Healthy	0.12338	0.471172	1.31373	0.358652	0.719856	NA
PCBP3	Sarcopenia vs. Old Healthy	0.124243	-0.606699	1.69174	-0.358623	0.719877	NA
WASL	Old Healthy vs. Young Healthy	113.269	0.0214301	0.0597577	0.358617	0.719882	0.9187
DOCK5	Sarcopenia vs. Old Healthy	5.06859	-0.0977086	0.272466	-0.358608	0.719889	NA
STX16.NPEPL1	Sarcopenia vs. Old Healthy	0.257439	-0.304065	0.847973	-0.358578	0.71991	NA
TTC36	Old Healthy vs. Young Healthy	0.254501	0.278682	0.777195	0.358575	0.719913	NA
FCN3	Old Healthy vs. Young Healthy	0.410337	0.272095	0.758833	0.35857	0.719917	NA
RCC2	Old Healthy vs. Young Healthy	1.88977	-0.127924	0.356774	-0.358559	0.719925	0.9187
SUGT1.DT	Sarcopenia vs. Old Healthy	0.333569	-0.260625	0.72689	-0.358548	0.719933	NA
ALYREF	Sarcopenia vs. Old Healthy	20.8019	0.0371686	0.103676	0.358508	0.719963	NA
PDXDC1	Sarcopenia vs. Young Healthy	30.7238	0.0370218	0.103272	0.358488	0.719978	0.886502
ASIC1	Sarcopenia vs. Old Healthy	0.527392	-0.234627	0.654681	-0.358384	0.720056	NA
NEK11	Sarcopenia vs. Young Healthy	3.87168	0.0921661	0.257177	0.358377	0.720062	0.886502
S100A13	Sarcopenia vs. Young Healthy	88.4044	-0.0553273	0.154397	-0.358343	0.720087	0.886502
CYP51A1	Old Healthy vs. Young Healthy	0.814561	-0.20513	0.572462	-0.358329	0.720097	NA
ASCL2	Sarcopenia vs. Young Healthy	0.216683	-0.417694	1.16571	-0.358317	0.720106	NA
ROCK1	Sarcopenia vs. Old Healthy	238.068	-0.0212383	0.0592758	-0.358297	0.720121	0.938113
NFIX	Sarcopenia vs. Young Healthy	1082.6	-0.0251445	0.0701782	-0.358295	0.720123	0.886502
CBLN3	Sarcopenia vs. Old Healthy	0.319188	0.282204	0.78765	0.358286	0.720129	NA
NT5C3B	Sarcopenia vs. Old Healthy	3.00994	0.0989838	0.276294	0.358256	0.720152	NA
ZFP1	Old Healthy vs. Young Healthy	5.77255	0.0758827	0.211842	0.358204	0.720191	0.918947
RPL13P12	Sarcopenia vs. Young Healthy	6.5791	-0.0805379	0.224843	-0.358197	0.720196	0.886511
BCL2L12	Sarcopenia vs. Old Healthy	8.2172	0.0596598	0.166558	0.358192	0.7202	NA
LINC01894	Sarcopenia vs. Young Healthy	0.412725	0.301333	0.841383	0.35814	0.720238	NA
ISG20L2	Old Healthy vs. Young Healthy	15.9797	0.0501848	0.140146	0.358089	0.720277	0.918964
BAIAP2.DT	Sarcopenia vs. Old Healthy	1.15017	0.148639	0.415125	0.358058	0.7203	NA
RPL13AP2	Sarcopenia vs. Young Healthy	0.186271	-0.417693	1.16655	-0.358057	0.7203	NA
ZNF572	Sarcopenia vs. Young Healthy	0.358053	0.279627	0.781093	0.357994	0.720347	NA
FTSJ3	Sarcopenia vs. Young Healthy	34.4824	-0.0454479	0.126964	-0.357958	0.720375	0.88665
EHD3	Sarcopenia vs. Old Healthy	2.28447	-0.120962	0.33794	-0.35794	0.720388	NA
TTC28.AS1	Sarcopenia vs. Young Healthy	4.0426	-0.0928466	0.259487	-0.357808	0.720487	0.886708
SLC6A1	Sarcopenia vs. Old Healthy	2.15325	-0.131607	0.367822	-0.3578	0.720493	NA
LSM7	Sarcopenia vs. Old Healthy	15.0508	0.0461097	0.128874	0.357791	0.7205	NA
MFSD14C	Old Healthy vs. Young Healthy	0.924901	0.183593	0.513174	0.35776	0.720523	0.91917
LINC00402	Sarcopenia vs. Old Healthy	0.111337	0.612124	1.71135	0.357684	0.72058	NA
ZNF541	Sarcopenia vs. Old Healthy	1.37615	-0.137416	0.384318	-0.357559	0.720673	NA
MT1F	Sarcopenia vs. Old Healthy	1.09608	0.172235	0.481789	0.357491	0.720725	NA
EBF4	Old Healthy vs. Young Healthy	0.33448	-0.293974	0.822537	-0.357399	0.720793	NA
KRT222	Old Healthy vs. Young Healthy	0.311735	0.328561	0.919328	0.357392	0.720798	NA
STARD8	Old Healthy vs. Young Healthy	6.90241	0.0717576	0.200797	0.357364	0.72082	0.91917
ZNF852	Old Healthy vs. Young Healthy	0.836899	0.183344	0.513214	0.357246	0.720907	0.91917
NKD2	Old Healthy vs. Young Healthy	0.191187	-0.37066	1.03762	-0.35722	0.720927	NA
ZNF844	Old Healthy vs. Young Healthy	9.44399	-0.0751856	0.21051	-0.35716	0.720972	0.91917
RPS2P17	Sarcopenia vs. Young Healthy	0.186768	0.36693	1.02742	0.357137	0.720989	NA
HSPA8P5	Sarcopenia vs. Old Healthy	0.288907	0.282252	0.790475	0.357067	0.721042	NA
RGS13	Sarcopenia vs. Old Healthy	0.21284	0.349145	0.977817	0.357066	0.721042	NA
CROCCP3	Old Healthy vs. Young Healthy	1.59252	0.156935	0.439519	0.357062	0.721046	0.91917
PPM1F.AS1	Sarcopenia vs. Old Healthy	1.22195	0.155227	0.434806	0.357002	0.72109	NA
IL2RG	Sarcopenia vs. Young Healthy	0.652918	-0.197414	0.553187	-0.356868	0.721191	0.887493
BNIP3P5	Old Healthy vs. Young Healthy	1.32197	-0.162136	0.454452	-0.356772	0.721262	0.91917
ID3	Old Healthy vs. Young Healthy	10.9222	0.0747235	0.209445	0.356769	0.721265	0.91917
WBP1	Sarcopenia vs. Old Healthy	0.297906	-0.284252	0.796785	-0.356749	0.72128	NA
ARMCX5.GPRASP2	Old Healthy vs. Young Healthy	2.88551	0.10973	0.307586	0.356746	0.721282	0.91917
LINC00847	Old Healthy vs. Young Healthy	5.69081	0.0769516	0.215711	0.356735	0.72129	0.91917
SCGB2A2	Old Healthy vs. Young Healthy	0.152644	-1.34105	3.75933	-0.356727	0.721296	NA
PTENP1	Old Healthy vs. Young Healthy	0.202693	-0.370659	1.03911	-0.356709	0.721309	NA
HIBADH	Sarcopenia vs. Old Healthy	15.5944	0.0435088	0.121983	0.35668	0.721331	NA
PLCG1	Sarcopenia vs. Young Healthy	2.65082	-0.102836	0.288364	-0.35662	0.721376	0.887556
PIN1	Sarcopenia vs. Young Healthy	24.5698	-0.0391481	0.109776	-0.356619	0.721377	0.887556
ZFP91	Sarcopenia vs. Old Healthy	203.151	-0.0165664	0.0464559	-0.356605	0.721387	0.939413
CCNT2.AS1	Old Healthy vs. Young Healthy	0.439323	-0.227258	0.637308	-0.356591	0.721398	NA
PPFIA3	Sarcopenia vs. Young Healthy	0.509538	0.26176	0.734172	0.356537	0.721438	NA
USP10	Sarcopenia vs. Young Healthy	56.9806	-0.026745	0.0750134	-0.356536	0.721439	0.887556
ANKRD36B	Sarcopenia vs. Old Healthy	3.72512	0.0885343	0.248322	0.35653	0.721444	NA
LINC02089	Sarcopenia vs. Young Healthy	0.24445	-0.386056	1.08295	-0.356484	0.721478	NA
PAPPA	Old Healthy vs. Young Healthy	5.10258	0.0854517	0.239718	0.356467	0.721491	0.91917
CRTAP	Old Healthy vs. Young Healthy	46.3735	0.034615	0.0971218	0.356409	0.721535	0.91917
LINC02182	Old Healthy vs. Young Healthy	0.268068	0.278683	0.781922	0.356407	0.721536	NA
RAB11FIP1	Sarcopenia vs. Old Healthy	32.2532	0.0410322	0.115132	0.356391	0.721548	NA
REM1	Old Healthy vs. Young Healthy	0.896905	0.191975	0.538758	0.356328	0.721595	0.91917
EPS8L1	Old Healthy vs. Young Healthy	0.31664	-0.276401	0.775949	-0.35621	0.721683	NA
HTRA1	Sarcopenia vs. Old Healthy	13.2721	0.0547707	0.153762	0.356204	0.721688	NA
TGIF1	Old Healthy vs. Young Healthy	1.3635	-0.156228	0.438597	-0.3562	0.721691	0.91917
FKTN	Old Healthy vs. Young Healthy	16.1181	0.0449645	0.12626	0.356126	0.721747	0.91917
SCN1A	Old Healthy vs. Young Healthy	0.217143	-0.674381	1.89378	-0.356103	0.721763	NA
ELAVL1	Sarcopenia vs. Young Healthy	15.1262	0.054165	0.152115	0.35608	0.721781	0.887616
CXXC4	Sarcopenia vs. Old Healthy	1.58413	0.131102	0.368184	0.356078	0.721782	NA
TMEM178B	Sarcopenia vs. Old Healthy	21.0368	-0.0765159	0.214895	-0.356062	0.721794	NA
SAMD15	Sarcopenia vs. Old Healthy	0.114555	-0.606698	1.704	-0.356044	0.721808	NA
ZNF789	Sarcopenia vs. Young Healthy	2.70138	-0.122179	0.343178	-0.356023	0.721824	0.887616
MID1IP1	Old Healthy vs. Young Healthy	56.4085	0.0502348	0.141101	0.35602	0.721826	0.91917
TESPA1	Sarcopenia vs. Young Healthy	0.937032	0.187245	0.526002	0.355978	0.721857	0.887616
JCAD	Sarcopenia vs. Young Healthy	18.5223	-0.0491799	0.138156	-0.355974	0.72186	0.887616
LINC00853	Old Healthy vs. Young Healthy	0.35199	-0.276401	0.776499	-0.355958	0.721872	NA
ABHD2	Sarcopenia vs. Old Healthy	20.9588	0.051283	0.144076	0.355943	0.721883	NA
HSPD1P11	Sarcopenia vs. Old Healthy	1.05273	0.166648	0.468205	0.35593	0.721893	NA
BRIX1	Old Healthy vs. Young Healthy	17.819	0.0419224	0.117793	0.355899	0.721916	0.91917
GOLM1	Old Healthy vs. Young Healthy	4.33452	0.0964068	0.270917	0.355853	0.72195	0.91917
SEPTIN5	Old Healthy vs. Young Healthy	0.726144	-0.229993	0.646322	-0.355849	0.721954	NA
TARS3	Sarcopenia vs. Old Healthy	80.8191	-0.0248465	0.0698376	-0.355776	0.722008	0.9396
MSANTD3	Sarcopenia vs. Old Healthy	16.7841	0.0461036	0.129596	0.35575	0.722028	NA
ALG2	Old Healthy vs. Young Healthy	5.17808	-0.0770095	0.216483	-0.35573	0.722043	0.91917
ZDHHC8	Sarcopenia vs. Young Healthy	1.48512	-0.14959	0.420537	-0.355711	0.722057	0.887616
IGF1	Sarcopenia vs. Old Healthy	72.3086	-0.0506667	0.142444	-0.355696	0.722068	0.9396
MRO	Old Healthy vs. Young Healthy	1.79554	0.130867	0.367944	0.355671	0.722087	0.91917
CSRNP2	Sarcopenia vs. Young Healthy	3.48601	-0.0954525	0.268375	-0.355668	0.722089	0.887616
ZNF623	Sarcopenia vs. Old Healthy	8.44623	-0.0604808	0.17006	-0.355643	0.722108	NA
NIF3L1	Sarcopenia vs. Young Healthy	10.079	-0.0616718	0.173419	-0.355624	0.722122	0.887616
BMF	Sarcopenia vs. Young Healthy	1.45347	0.151074	0.424814	0.355623	0.722123	0.887616
S100A2	Old Healthy vs. Young Healthy	0.697125	0.219357	0.616911	0.355574	0.72216	NA
B3GNT10	Sarcopenia vs. Old Healthy	0.53196	-0.219724	0.617945	-0.355573	0.722161	NA
UPF3AP3	Old Healthy vs. Young Healthy	0.926955	0.179305	0.50431	0.355544	0.722182	0.91917
BNIP1	Sarcopenia vs. Young Healthy	5.64885	-0.0785284	0.220868	-0.355544	0.722182	0.887616
TSPAN3	Old Healthy vs. Young Healthy	256.533	0.0321526	0.0904361	0.355528	0.722194	0.91917
MEF2D	Old Healthy vs. Young Healthy	161.253	0.0235851	0.0663438	0.355498	0.722216	0.91917
SNX13	Old Healthy vs. Young Healthy	91.0612	-0.0200516	0.0564061	-0.355486	0.722226	0.91917
TECPR1	Old Healthy vs. Young Healthy	22.0742	-0.0433216	0.121868	-0.355479	0.722231	0.91917
RERG.AS1	Old Healthy vs. Young Healthy	0.420742	0.278683	0.783966	0.355479	0.722231	NA
FNIP1	Old Healthy vs. Young Healthy	87.429	0.0234757	0.0660449	0.355451	0.722252	0.91917
ZMYND8	Sarcopenia vs. Young Healthy	43.5794	0.0333663	0.0938781	0.355421	0.722274	0.887616
DHCR24	Sarcopenia vs. Young Healthy	21.9568	0.070931	0.199579	0.355402	0.722288	0.887616
SRR	Sarcopenia vs. Old Healthy	4.98304	0.0780526	0.219626	0.355389	0.722298	NA
AZI2	Sarcopenia vs. Young Healthy	46.3083	0.0298871	0.0841013	0.35537	0.722312	0.887616
YEATS4	Old Healthy vs. Young Healthy	30.398	0.033257	0.0935939	0.355333	0.72234	0.91919
EXOSC1	Sarcopenia vs. Young Healthy	7.81017	0.0642623	0.180852	0.35533	0.722342	0.887616
FMC1	Sarcopenia vs. Old Healthy	34.5905	-0.0668026	0.188049	-0.355241	0.722409	NA
CD63	Old Healthy vs. Young Healthy	296.732	-0.0381058	0.107281	-0.355195	0.722444	0.91921
LYRM4	Sarcopenia vs. Old Healthy	9.7742	-0.0590877	0.166362	-0.355177	0.722457	NA
EIF4ENIF1	Sarcopenia vs. Old Healthy	24.0246	0.0341012	0.0960178	0.355155	0.722474	NA
WDR59	Sarcopenia vs. Young Healthy	12.6037	0.0510221	0.143686	0.355093	0.72252	0.887676
CAB39	Sarcopenia vs. Young Healthy	118.926	-0.034988	0.0985329	-0.355089	0.722523	0.887676
AK7	Sarcopenia vs. Old Healthy	0.20062	-0.324793	0.914763	-0.355057	0.722547	NA
MIEF1	Old Healthy vs. Young Healthy	35.8629	-0.030911	0.0870684	-0.35502	0.722575	0.91921
UNC119B	Sarcopenia vs. Old Healthy	2.58492	0.0948248	0.267121	0.354988	0.722598	NA
MBD4	Sarcopenia vs. Young Healthy	52.2984	0.0270322	0.0761541	0.354966	0.722615	0.887685
TMED7.TICAM2	Sarcopenia vs. Old Healthy	0.234377	-0.324793	0.915041	-0.35495	0.722627	NA
LNCOC1	Sarcopenia vs. Old Healthy	0.675032	-0.195299	0.55024	-0.354934	0.722639	NA
SRC	Old Healthy vs. Young Healthy	1.11181	0.169172	0.476631	0.354933	0.72264	0.91921
MRM2	Sarcopenia vs. Young Healthy	21.5393	0.0394117	0.111049	0.354905	0.722661	0.887685
GPR173	Sarcopenia vs. Old Healthy	0.219661	-0.324793	0.915288	-0.354853	0.7227	NA
TET2.AS1	Sarcopenia vs. Young Healthy	0.0977792	-0.626504	1.76586	-0.354788	0.722749	NA
ADAM17	Sarcopenia vs. Old Healthy	15.8743	0.0397079	0.111922	0.354781	0.722753	NA
NEDD4L	Sarcopenia vs. Old Healthy	57.1643	-0.0361546	0.10191	-0.35477	0.722762	0.940039
ZNF773	Sarcopenia vs. Old Healthy	4.12095	0.0846244	0.238571	0.354714	0.722804	NA
SSNA1	Sarcopenia vs. Old Healthy	8.29198	-0.0617732	0.174152	-0.354709	0.722808	NA
PYCR2	Old Healthy vs. Young Healthy	33.9651	0.0582626	0.164268	0.35468	0.722829	0.91921
ACRBP	Sarcopenia vs. Old Healthy	0.171802	0.392407	1.10644	0.354656	0.722847	NA
LRRC75B	Sarcopenia vs. Old Healthy	1.00415	0.16083	0.453483	0.354655	0.722848	NA
CNDP2	Sarcopenia vs. Old Healthy	10.5523	0.0538561	0.151862	0.354639	0.72286	NA
C11orf21	Old Healthy vs. Young Healthy	0.208088	-0.423026	1.19298	-0.354597	0.722892	NA
SLC23A2	Old Healthy vs. Young Healthy	5.44069	-0.0781836	0.220486	-0.354596	0.722892	0.91921
MSC	Sarcopenia vs. Old Healthy	0.27997	-0.284264	0.80168	-0.354585	0.722901	NA
TNKS2.AS1	Old Healthy vs. Young Healthy	1.00805	0.172832	0.487428	0.354579	0.722905	0.91921
PRELID1	Old Healthy vs. Young Healthy	9.0496	-0.058757	0.165716	-0.354564	0.722916	0.91921
HMGN2P15	Sarcopenia vs. Old Healthy	0.303699	-0.26465	0.746438	-0.354551	0.722926	NA
MAFTRR	Sarcopenia vs. Old Healthy	0.312231	0.256902	0.724589	0.354549	0.722927	NA
ZNF609	Sarcopenia vs. Old Healthy	38.6926	-0.0351323	0.0990954	-0.35453	0.722941	0.940039
NGEF	Old Healthy vs. Young Healthy	0.119153	0.587644	1.65786	0.354459	0.722995	NA
MYH10	Old Healthy vs. Young Healthy	17.6488	-0.0624103	0.176074	-0.354455	0.722998	0.91921
RABGGTB	Sarcopenia vs. Old Healthy	19.2192	0.0373086	0.105258	0.354448	0.723003	NA
RHBDF1	Old Healthy vs. Young Healthy	14.5376	0.0550198	0.15523	0.354441	0.723009	0.91921
CHODL	Sarcopenia vs. Old Healthy	0.614212	-0.230276	0.649728	-0.354419	0.723025	NA
AIF1L	Sarcopenia vs. Old Healthy	10.2061	0.0595762	0.168123	0.354361	0.723068	NA
LINC01239	Old Healthy vs. Young Healthy	1.14397	0.177306	0.500378	0.354343	0.723082	0.919211
RAB15	Sarcopenia vs. Young Healthy	5.66711	0.0977661	0.275972	0.354261	0.723143	0.888034
FAIM	Sarcopenia vs. Young Healthy	4.50635	-0.0968538	0.273428	-0.354221	0.723173	0.888034
IL15	Sarcopenia vs. Young Healthy	3.80354	0.102102	0.288272	0.354188	0.723198	0.888034
FPGT.TNNI3K	Sarcopenia vs. Old Healthy	2.85323	0.0961142	0.27137	0.354182	0.723203	NA
SLC22A1	Sarcopenia vs. Young Healthy	0.397739	-0.271731	0.76723	-0.354172	0.72321	NA
APOL3	Sarcopenia vs. Young Healthy	12.9835	0.0545286	0.153982	0.354124	0.723246	0.888034
RPL18P13	Old Healthy vs. Young Healthy	0.291087	0.270399	0.763594	0.354113	0.723254	NA
DCAKD	Sarcopenia vs. Young Healthy	8.11024	0.0673369	0.190171	0.354086	0.723274	0.888034
CRABP1	Sarcopenia vs. Young Healthy	0.0753574	-0.778365	2.19838	-0.354063	0.723292	NA
C5orf34	Old Healthy vs. Young Healthy	0.175413	0.488149	1.37874	0.354053	0.723299	NA
MANF	Old Healthy vs. Young Healthy	2.67619	0.105974	0.299416	0.353936	0.723387	0.919507
OSBP	Sarcopenia vs. Old Healthy	117.377	-0.0211254	0.0596891	-0.353924	0.723396	0.94028
TBC1D30	Sarcopenia vs. Old Healthy	0.413893	-0.233956	0.661136	-0.35387	0.723436	NA
PTPN22	Sarcopenia vs. Old Healthy	0.260113	0.256911	0.726006	0.353868	0.723438	NA
NDUFB2.AS1	Sarcopenia vs. Young Healthy	0.557181	-0.227712	0.643516	-0.353856	0.723447	0.888074
ARHGAP12	Old Healthy vs. Young Healthy	57.913	-0.0260588	0.0736526	-0.353807	0.723483	0.919537
COL4A1	Sarcopenia vs. Young Healthy	35.7153	-0.0530321	0.149901	-0.35378	0.723504	0.888074
PHAX	Sarcopenia vs. Young Healthy	87.2973	-0.022263	0.0629291	-0.35378	0.723504	0.888074
HLA.E	Old Healthy vs. Young Healthy	151.177	0.0325889	0.0921594	0.353615	0.723627	0.919604
INPP5E	Sarcopenia vs. Old Healthy	0.302491	0.256913	0.726538	0.353613	0.723629	NA
ATP8B4	Sarcopenia vs. Old Healthy	1.16011	-0.153926	0.435354	-0.353565	0.723665	NA
AMT	Sarcopenia vs. Old Healthy	4.67631	-0.0871239	0.246421	-0.353556	0.723671	NA
MRNIP	Sarcopenia vs. Old Healthy	7.90576	-0.060788	0.171933	-0.353556	0.723672	NA
NPAT	Old Healthy vs. Young Healthy	22.7106	-0.0377723	0.106839	-0.353544	0.723681	0.919604
PSPC1.AS2	Sarcopenia vs. Young Healthy	0.236135	-0.386056	1.09197	-0.353539	0.723684	NA
SPP1	Sarcopenia vs. Young Healthy	0.377025	0.642	1.81598	0.353528	0.723692	NA
MOB2	Sarcopenia vs. Young Healthy	10.914	-0.0536884	0.151899	-0.353448	0.723753	0.888214
LGALS9	Sarcopenia vs. Young Healthy	2.41529	-0.125496	0.355076	-0.353434	0.723763	0.888214
PTCH2	Sarcopenia vs. Old Healthy	0.325283	-0.260255	0.736464	-0.353384	0.723801	NA
CRABP2	Sarcopenia vs. Young Healthy	0.945811	-0.192847	0.545745	-0.353364	0.723815	0.888214
ERLIN2	Sarcopenia vs. Old Healthy	20.8183	0.036251	0.102612	0.353281	0.723878	NA
RP9	Sarcopenia vs. Old Healthy	51.5693	-0.0296868	0.0840319	-0.35328	0.723879	0.940434
PLPPR5	Sarcopenia vs. Old Healthy	0.298529	0.310651	0.879347	0.353274	0.723883	NA
POU6F2	Sarcopenia vs. Young Healthy	0.137514	-0.474642	1.34361	-0.353259	0.723894	NA
PRR12	Sarcopenia vs. Young Healthy	17.0103	0.0531501	0.150471	0.353225	0.72392	0.888261
RNU6.1309P	Old Healthy vs. Young Healthy	0.0833884	-0.669144	1.89497	-0.353116	0.724001	NA
CEP120	Sarcopenia vs. Old Healthy	13.8002	0.0426829	0.120883	0.353094	0.724018	NA
C6orf52	Old Healthy vs. Young Healthy	0.128456	0.535277	1.51603	0.353077	0.72403	NA
CBLN3	Sarcopenia vs. Young Healthy	0.319188	0.309528	0.876695	0.353063	0.724041	NA
LINC01293	Sarcopenia vs. Young Healthy	0.172873	0.430206	1.21857	0.353041	0.724058	NA
PAAF1	Sarcopenia vs. Old Healthy	4.42072	-0.0779968	0.220943	-0.353017	0.724076	NA
SYPL2	Sarcopenia vs. Young Healthy	328.277	-0.0317233	0.0898695	-0.352992	0.724094	0.888395
DTHD1	Sarcopenia vs. Old Healthy	0.191967	-0.366251	1.03793	-0.352866	0.724189	NA
GIGYF2	Sarcopenia vs. Young Healthy	262.237	0.0173695	0.0492264	0.352848	0.724202	0.888415
LINGO1	Sarcopenia vs. Old Healthy	0.504481	-0.233364	0.661376	-0.352847	0.724204	NA
TRAPPC2L	Old Healthy vs. Young Healthy	36.9102	0.0406066	0.115093	0.352815	0.724227	0.919974
FABP2	Sarcopenia vs. Young Healthy	0.132324	0.55043	1.56019	0.352796	0.724241	NA
SLC35F2	Sarcopenia vs. Young Healthy	1.08015	0.164215	0.465468	0.352795	0.724242	0.888415
ALKBH1	Sarcopenia vs. Old Healthy	1.88589	0.122856	0.34825	0.35278	0.724253	NA
EEF1B2P2	Old Healthy vs. Young Healthy	0.381692	0.265375	0.75227	0.352765	0.724264	NA
ATG5	Old Healthy vs. Young Healthy	20.061	0.0422408	0.11975	0.352741	0.724283	0.919974
ZNF528	Sarcopenia vs. Old Healthy	5.60057	0.0648283	0.183785	0.352739	0.724284	NA
HAS3	Sarcopenia vs. Young Healthy	0.256775	-0.329107	0.933097	-0.352704	0.72431	NA
NUP35	Sarcopenia vs. Old Healthy	8.31905	0.0609471	0.172801	0.352701	0.724312	NA
SARAF	Sarcopenia vs. Old Healthy	89.8427	-0.0215785	0.0611807	-0.352701	0.724313	0.940434
CLOCK	Sarcopenia vs. Old Healthy	101.459	-0.0231846	0.0657361	-0.352692	0.724319	0.940434
ASB6	Sarcopenia vs. Old Healthy	2.16866	-0.119893	0.339938	-0.352691	0.72432	NA
PLLP	Sarcopenia vs. Old Healthy	1.03026	0.146722	0.416017	0.352682	0.724327	NA
FAM98C	Sarcopenia vs. Old Healthy	2.60916	-0.094081	0.266776	-0.352659	0.724344	NA
YBX1P10	Sarcopenia vs. Young Healthy	1.67272	-0.141584	0.401486	-0.35265	0.724351	0.888423
PAN3.AS1	Old Healthy vs. Young Healthy	0.932148	-0.19224	0.545177	-0.352619	0.724374	0.919974
COG4	Sarcopenia vs. Young Healthy	25.5939	0.0379009	0.107487	0.35261	0.724381	0.888423
SPRED1	Old Healthy vs. Young Healthy	13.0854	0.0511413	0.145042	0.352597	0.724391	0.919974
ZNF155	Sarcopenia vs. Old Healthy	1.76106	-0.11683	0.331356	-0.352582	0.724402	NA
SFT2D2	Sarcopenia vs. Old Healthy	15.4329	-0.0485967	0.137841	-0.352556	0.724421	NA
TNFRSF11A	Sarcopenia vs. Young Healthy	0.62043	0.240793	0.683057	0.352523	0.724446	0.888423
KCNB1	Old Healthy vs. Young Healthy	39.5274	-0.0962523	0.273087	-0.35246	0.724493	0.919974
LINC01569	Sarcopenia vs. Young Healthy	0.37306	-0.270428	0.7673	-0.352441	0.724507	NA
CDKL5	Old Healthy vs. Young Healthy	7.63419	-0.0616341	0.174886	-0.352425	0.72452	0.919974
SH3BP1	Old Healthy vs. Young Healthy	0.291312	-0.325701	0.924446	-0.35232	0.724598	NA
RASL10B	Old Healthy vs. Young Healthy	12.8179	0.063915	0.181427	0.352291	0.72462	0.919974
EIF4A2P4	Old Healthy vs. Young Healthy	0.168954	-0.417789	1.18605	-0.352253	0.724648	NA
TMEM163	Old Healthy vs. Young Healthy	0.334627	-0.276401	0.784782	-0.352201	0.724688	NA
TMEM99	Sarcopenia vs. Young Healthy	2.15049	0.115925	0.329186	0.352158	0.72472	0.888678
MTND6P6	Sarcopenia vs. Old Healthy	0.118008	-0.664735	1.88776	-0.35213	0.724741	NA
C8orf48	Old Healthy vs. Young Healthy	0.297246	0.278683	0.791434	0.352124	0.724745	NA
ATP5MC2	Old Healthy vs. Young Healthy	345.785	0.0285728	0.0811497	0.3521	0.724763	0.919974
CHMP7	Sarcopenia vs. Old Healthy	7.61996	0.0701716	0.199301	0.352088	0.724773	NA
GIMAP5	Old Healthy vs. Young Healthy	6.74287	-0.0762467	0.216573	-0.352061	0.724792	0.919974
FH	Old Healthy vs. Young Healthy	65.0492	-0.0321386	0.0912877	-0.352058	0.724794	0.919974
ARF1	Sarcopenia vs. Old Healthy	165.278	-0.0217769	0.0618588	-0.352041	0.724807	0.940638
APOBR	Sarcopenia vs. Old Healthy	0.325217	0.254319	0.722415	0.352039	0.724809	NA
PABPN1	Old Healthy vs. Young Healthy	12.5725	-0.0465938	0.132358	-0.352029	0.724817	0.919974
RAB11FIP2	Old Healthy vs. Young Healthy	37.5413	0.030662	0.0871127	0.351981	0.724853	0.919974
KRT1	Sarcopenia vs. Old Healthy	0.165993	-0.424289	1.20571	-0.3519	0.724913	NA
CCL28	Sarcopenia vs. Young Healthy	0.278818	-0.329107	0.93531	-0.35187	0.724936	NA
TCF7L1	Old Healthy vs. Young Healthy	10.6909	0.0533491	0.15164	0.351813	0.724978	0.919974
CASP9	Old Healthy vs. Young Healthy	0.997844	-0.16081	0.457108	-0.351799	0.724989	0.919974
GOLGA3	Sarcopenia vs. Old Healthy	54.2453	0.0257205	0.0731182	0.351766	0.725013	0.940638
CORO2A	Sarcopenia vs. Young Healthy	0.762233	0.232848	0.661968	0.351752	0.725025	0.888866
HIRA	Sarcopenia vs. Young Healthy	1.30369	0.152974	0.434918	0.35173	0.725041	0.888866
TMEM74B	Sarcopenia vs. Young Healthy	0.518378	0.271332	0.771506	0.351691	0.72507	0.888866
ZBTB20.AS4	Sarcopenia vs. Old Healthy	0.977045	-0.178933	0.50883	-0.351656	0.725097	NA
TEX12	Sarcopenia vs. Young Healthy	0.355397	-0.271717	0.772814	-0.351595	0.725142	NA
APLNR	Old Healthy vs. Young Healthy	11.1793	0.0621347	0.176731	0.351578	0.725155	0.920032
RDH5	Sarcopenia vs. Old Healthy	1.58497	-0.134016	0.381185	-0.351576	0.725156	NA
CASC2	Sarcopenia vs. Young Healthy	0.299937	-0.293714	0.835487	-0.351549	0.725177	NA
CCNB1	Old Healthy vs. Young Healthy	1.41176	0.167382	0.47615	0.351533	0.725188	0.920032
SLCO4C1	Sarcopenia vs. Young Healthy	0.37375	-0.269234	0.765922	-0.351517	0.725201	NA
TIMM17B	Old Healthy vs. Young Healthy	27.2311	-0.0385985	0.109827	-0.351449	0.725252	0.920032
PIGB	Sarcopenia vs. Old Healthy	0.872417	0.189511	0.539351	0.351368	0.725312	NA
CCBE1	Sarcopenia vs. Old Healthy	0.401986	-0.225707	0.642437	-0.351329	0.725341	NA
BMS1P4	Sarcopenia vs. Young Healthy	0.529684	-0.24248	0.690255	-0.35129	0.725371	0.889154
ANKRD20A7P	Sarcopenia vs. Young Healthy	0.152399	-0.50628	1.44137	-0.351248	0.725402	NA
NEPNP	Old Healthy vs. Young Healthy	0.24015	0.331049	0.942546	0.351229	0.725417	NA
UPK3BL1	Sarcopenia vs. Young Healthy	1.78046	-0.286281	0.815226	-0.351167	0.725463	0.889186
EPHA1.AS1	Old Healthy vs. Young Healthy	0.169796	0.482911	1.37518	0.351161	0.725468	NA
MTND1P11	Old Healthy vs. Young Healthy	0.129315	0.535277	1.52442	0.351135	0.725487	NA
PRKRA	Old Healthy vs. Young Healthy	55.1688	-0.0278869	0.0794204	-0.351131	0.72549	0.920036
PTHLH	Sarcopenia vs. Young Healthy	0.247546	0.36693	1.04503	0.351117	0.7255	NA
WASHC5	Old Healthy vs. Young Healthy	12.4272	0.0506689	0.144316	0.351097	0.725516	0.920036
SPATC1L	Old Healthy vs. Young Healthy	0.819122	-0.183137	0.52165	-0.351072	0.725535	0.920036
LAPTM4A	Sarcopenia vs. Old Healthy	187.517	0.0249689	0.0711232	0.351065	0.72554	0.940752
ZNF675	Sarcopenia vs. Old Healthy	3.90603	0.0940539	0.267921	0.351051	0.72555	NA
TNRC18	Sarcopenia vs. Old Healthy	10.176	0.051863	0.147738	0.351048	0.725553	NA
A4GALT	Sarcopenia vs. Old Healthy	6.98214	-0.0589803	0.16804	-0.350989	0.725597	NA
RNU6.678P	Old Healthy vs. Young Healthy	0.151689	0.482911	1.37588	0.350982	0.725602	NA
PXN	Old Healthy vs. Young Healthy	35.7916	0.0332322	0.0946909	0.350955	0.725622	0.920036
PCDHGB3	Sarcopenia vs. Young Healthy	0.139965	0.55043	1.5686	0.350906	0.725659	NA
SLC52A2	Old Healthy vs. Young Healthy	1.90139	0.130064	0.370746	0.350816	0.725726	0.920036
ARNTL	Sarcopenia vs. Old Healthy	7.41682	-0.078013	0.22239	-0.350793	0.725743	NA
ARHGEF4	Old Healthy vs. Young Healthy	4.28321	0.0861978	0.245727	0.350788	0.725748	0.920036
RPSAP12	Old Healthy vs. Young Healthy	0.152589	-0.56965	1.62397	-0.350777	0.725756	NA
ZNF763	Old Healthy vs. Young Healthy	0.856979	-0.216324	0.616719	-0.350767	0.725763	0.920036
TRPM4	Sarcopenia vs. Old Healthy	6.63213	0.066885	0.190683	0.350766	0.725764	NA
LRRC2	Sarcopenia vs. Old Healthy	662.384	-0.0284414	0.0811231	-0.350595	0.725892	0.940752
COPS4	Sarcopenia vs. Old Healthy	54.6855	-0.0236702	0.0675181	-0.350575	0.725907	0.940752
ASH1L.AS1	Old Healthy vs. Young Healthy	7.16073	0.0663229	0.189208	0.350528	0.725942	0.920119
TEX12	Sarcopenia vs. Old Healthy	0.355397	-0.242983	0.693272	-0.350487	0.725973	NA
HSPA8P1	Sarcopenia vs. Young Healthy	0.241926	-0.360745	1.02928	-0.350483	0.725976	NA
ZW10	Old Healthy vs. Young Healthy	15.3289	-0.0449787	0.128354	-0.350426	0.726019	0.920119
FGD2	Sarcopenia vs. Old Healthy	1.45574	-0.129432	0.369358	-0.350423	0.726021	NA
BAG2	Sarcopenia vs. Young Healthy	44.1998	0.0296296	0.0845547	0.350419	0.726024	0.889653
SPATA7	Sarcopenia vs. Young Healthy	26.9056	0.0460164	0.131322	0.35041	0.726031	0.889653
MARCHF2	Sarcopenia vs. Young Healthy	24.4856	-0.0362345	0.10341	-0.350395	0.726042	0.889653
PNMT	Old Healthy vs. Young Healthy	1.98658	-0.12545	0.358064	-0.350356	0.726071	0.920119
ABL2	Sarcopenia vs. Old Healthy	22.1038	0.034673	0.0989661	0.350353	0.726074	NA
ST13P4	Sarcopenia vs. Old Healthy	0.237067	0.334369	0.954393	0.350347	0.726078	NA
MIPEPP3	Old Healthy vs. Young Healthy	0.158051	0.482911	1.3785	0.350316	0.726102	NA
SYNM	Old Healthy vs. Young Healthy	1176.82	-0.0185938	0.053081	-0.350292	0.72612	0.920119
HMGB3P9	Sarcopenia vs. Old Healthy	0.253063	-0.324793	0.927222	-0.350287	0.726124	NA
C1orf112	Sarcopenia vs. Young Healthy	0.632654	-0.229781	0.656073	-0.350236	0.726161	0.889719
ATP6V0E2.AS1	Sarcopenia vs. Old Healthy	0.929542	-0.184577	0.527011	-0.350234	0.726163	NA
TANGO6	Sarcopenia vs. Old Healthy	8.76528	-0.0517144	0.147703	-0.350123	0.726246	NA
KLHL15	Old Healthy vs. Young Healthy	2.2544	0.114719	0.327709	0.350064	0.72629	0.920221
PUS10	Sarcopenia vs. Old Healthy	6.95262	0.0597104	0.170583	0.350037	0.726311	NA
GMPR	Sarcopenia vs. Young Healthy	60.4459	-0.0812566	0.232141	-0.350031	0.726315	0.889777
CCL18	Old Healthy vs. Young Healthy	0.126363	0.535277	1.52935	0.350004	0.726336	NA
ANKRD23	Sarcopenia vs. Young Healthy	220.658	0.0270715	0.0773477	0.349997	0.726341	0.889777
DPY19L1P1	Old Healthy vs. Young Healthy	0.363799	0.273206	0.780747	0.349929	0.726392	NA
ITPK1	Old Healthy vs. Young Healthy	11.9077	0.0516033	0.147478	0.349905	0.72641	0.920221
CDC14A	Sarcopenia vs. Old Healthy	3.62634	0.0892149	0.254995	0.34987	0.726437	NA
GOLGA8UP	Old Healthy vs. Young Healthy	0.215013	-0.32353	0.924901	-0.3498	0.726489	NA
BCAP31P2	Old Healthy vs. Young Healthy	0.165329	0.482911	1.38066	0.349769	0.726512	NA
LAMA4	Sarcopenia vs. Old Healthy	24.0492	-0.0505283	0.144464	-0.349765	0.726515	NA
ALS2CL	Sarcopenia vs. Young Healthy	3.35346	0.105735	0.302317	0.349747	0.726528	0.889872
ADAMTS9.AS2	Sarcopenia vs. Old Healthy	1.02349	0.154204	0.440925	0.349728	0.726543	NA
ASPSCR1	Sarcopenia vs. Young Healthy	5.06989	-0.0757429	0.216582	-0.349719	0.726549	0.889872
TARS3	Old Healthy vs. Young Healthy	80.8191	0.0261679	0.0748256	0.349718	0.72655	0.920221
CMC1	Sarcopenia vs. Old Healthy	13.44	0.0469217	0.134177	0.349701	0.726563	NA
TRIM52	Old Healthy vs. Young Healthy	8.30875	-0.0706491	0.202039	-0.34968	0.726579	0.920221
MAB21L1	Old Healthy vs. Young Healthy	3.36373	-0.0903692	0.258445	-0.349665	0.72659	0.920221
IPP	Sarcopenia vs. Young Healthy	34.4534	-0.0429884	0.122957	-0.349623	0.726622	0.889879
MPV17L	Sarcopenia vs. Old Healthy	15.4144	0.0529435	0.151439	0.349602	0.726637	NA
RABGAP1L.IT1	Sarcopenia vs. Young Healthy	0.130019	0.55043	1.57462	0.349565	0.726665	NA
KLRB1	Sarcopenia vs. Young Healthy	0.132075	-0.50628	1.44834	-0.349558	0.72667	NA
RPAIN	Sarcopenia vs. Old Healthy	18.706	0.0478715	0.136968	0.349508	0.726708	NA
TNFSF14	Sarcopenia vs. Old Healthy	0.2764	0.310891	0.889555	0.349491	0.726721	NA
KCTD7	Sarcopenia vs. Old Healthy	10.8678	0.0541856	0.155055	0.34946	0.726744	NA
MT.TQ	Old Healthy vs. Young Healthy	1.72727	0.139939	0.400501	0.34941	0.726781	0.920221
PZP	Old Healthy vs. Young Healthy	0.218381	-0.37066	1.06083	-0.349407	0.726784	NA
BATF2	Sarcopenia vs. Young Healthy	3.03042	0.102164	0.292402	0.349395	0.726793	0.890008
ZNF107	Old Healthy vs. Young Healthy	2.57096	-0.0996786	0.28529	-0.349394	0.726794	0.920221
LINC00907	Sarcopenia vs. Old Healthy	0.0978483	-0.606699	1.73681	-0.349318	0.72685	NA
NOL12	Old Healthy vs. Young Healthy	6.08505	-0.0709684	0.203167	-0.34931	0.726857	0.920221
M6PR	Old Healthy vs. Young Healthy	15.5379	0.0512306	0.146669	0.349294	0.726869	0.920221
ZNF204P	Sarcopenia vs. Young Healthy	11.3719	0.0723771	0.207221	0.349276	0.726882	0.890018
HHIPL1	Old Healthy vs. Young Healthy	0.610835	0.221603	0.634483	0.349265	0.72689	NA
NXPE2	Old Healthy vs. Young Healthy	0.135747	0.488148	1.39765	0.349265	0.726891	NA
BCKDHB	Old Healthy vs. Young Healthy	4.00296	0.0959982	0.274895	0.349217	0.726926	0.920221
CCDC124	Sarcopenia vs. Young Healthy	25.0642	-0.0553912	0.158619	-0.349209	0.726933	0.890018
DPEP2	Sarcopenia vs. Old Healthy	0.270252	0.291311	0.834242	0.349193	0.726945	NA
CACUL1	Sarcopenia vs. Old Healthy	107.502	-0.0295373	0.0845883	-0.349189	0.726947	0.941751
CDKN2A	Sarcopenia vs. Young Healthy	0.129034	0.55043	1.57631	0.349189	0.726947	NA
EHD1	Sarcopenia vs. Old Healthy	21.0603	0.0409561	0.117291	0.349184	0.726951	NA
AKAP1	Sarcopenia vs. Young Healthy	210.241	-0.0290897	0.0833245	-0.349114	0.727004	0.890025
RN7SL202P	Old Healthy vs. Young Healthy	0.184609	0.388653	1.11361	0.349004	0.727086	NA
POM121C	Old Healthy vs. Young Healthy	15.8611	0.0456945	0.130938	0.348978	0.727105	0.920325
SPC24	Sarcopenia vs. Young Healthy	0.195954	0.430206	1.23281	0.348965	0.727116	NA
TSPAN19	Sarcopenia vs. Old Healthy	0.13741	-0.58597	1.67956	-0.348883	0.727177	NA
SLC9A8	Sarcopenia vs. Young Healthy	10.251	-0.0560552	0.160676	-0.348871	0.727186	0.890103
DARS1	Sarcopenia vs. Young Healthy	194.191	-0.0198458	0.0568887	-0.348853	0.7272	0.890103
MSL2	Old Healthy vs. Young Healthy	50.2937	0.0263845	0.0756346	0.348842	0.727208	0.920325
GRM4	Old Healthy vs. Young Healthy	0.134304	0.488148	1.39935	0.348838	0.727211	NA
SPTBN5	Sarcopenia vs. Old Healthy	0.143859	-0.486475	1.39471	-0.3488	0.72724	NA
VSIG4	Sarcopenia vs. Old Healthy	3.5498	0.093214	0.267245	0.348796	0.727243	NA
STX16.NPEPL1	Sarcopenia vs. Young Healthy	0.257439	-0.329107	0.943627	-0.348768	0.727263	NA
TBCEL	Sarcopenia vs. Old Healthy	7.52219	-0.0592331	0.169843	-0.348753	0.727275	NA
CAPNS1	Old Healthy vs. Young Healthy	100.978	0.0204045	0.0585081	0.348746	0.72728	0.920325
AOAH	Sarcopenia vs. Old Healthy	0.324967	-0.246315	0.706371	-0.348704	0.727311	NA
SLAIN1	Sarcopenia vs. Old Healthy	3.18668	-0.0899234	0.25789	-0.348689	0.727323	NA
AVL9	Sarcopenia vs. Old Healthy	14.216	0.0418715	0.120093	0.348657	0.727347	NA
DPY19L2P3	Sarcopenia vs. Old Healthy	2.5953	-0.102106	0.29287	-0.348639	0.72736	NA
PEPD	Sarcopenia vs. Young Healthy	17.3274	0.0470828	0.135057	0.348614	0.727379	0.890163
MFSD6	Sarcopenia vs. Old Healthy	10.2185	0.0527025	0.151181	0.348605	0.727386	NA
IKZF5	Sarcopenia vs. Old Healthy	15.869	-0.0426216	0.122266	-0.348597	0.727392	NA
FXYD4	Sarcopenia vs. Young Healthy	0.157281	0.430206	1.23419	0.348574	0.727409	NA
KCTD15	Sarcopenia vs. Old Healthy	0.605177	0.196041	0.562432	0.348559	0.727421	NA
CCNL2	Old Healthy vs. Young Healthy	37.2274	-0.0338432	0.0971048	-0.348522	0.727448	0.920325
GPR20	Sarcopenia vs. Young Healthy	0.463808	-0.305544	0.876712	-0.348511	0.727456	NA
TRABD	Sarcopenia vs. Young Healthy	6.18734	0.0700295	0.200961	0.348474	0.727484	0.890163
DPP4	Sarcopenia vs. Young Healthy	2.58283	-0.138357	0.39704	-0.34847	0.727487	0.890163
RBM44	Old Healthy vs. Young Healthy	1.08498	0.155051	0.44495	0.348469	0.727488	0.920325
ARL3	Sarcopenia vs. Old Healthy	13.2614	0.0448754	0.128786	0.348451	0.727502	NA
MTND2P28	Sarcopenia vs. Young Healthy	118.845	0.0788373	0.22626	0.348437	0.727512	0.890163
ATRN	Old Healthy vs. Young Healthy	13.5006	-0.0489054	0.140365	-0.348416	0.727528	0.920325
RNU6.1283P	Old Healthy vs. Young Healthy	0.116714	0.535277	1.53673	0.348323	0.727598	NA
ZNF780A	Old Healthy vs. Young Healthy	3.52039	0.0908185	0.260777	0.348261	0.727644	0.920325
RNU6.182P	Sarcopenia vs. Young Healthy	0.128872	-0.50628	1.45374	-0.34826	0.727645	NA
PCDHB13	Sarcopenia vs. Young Healthy	0.541881	-0.240521	0.690677	-0.348239	0.727661	0.89023
F3	Old Healthy vs. Young Healthy	2.20272	0.128589	0.369255	0.348239	0.727661	0.920325
EMC9	Sarcopenia vs. Young Healthy	8.01764	0.069064	0.198353	0.348188	0.727699	0.89023
HASPIN	Sarcopenia vs. Young Healthy	0.167203	0.430206	1.23556	0.348186	0.727701	NA
AP3B2	Sarcopenia vs. Young Healthy	0.126423	0.55043	1.58087	0.348182	0.727704	NA
H2AC6	Old Healthy vs. Young Healthy	14.5532	-0.0517846	0.148732	-0.348174	0.727709	0.920325
MYBL1	Sarcopenia vs. Old Healthy	4.79119	0.0715655	0.20556	0.348149	0.727728	NA
RBP5	Sarcopenia vs. Young Healthy	0.179116	0.430206	1.23571	0.348143	0.727733	NA
RPL35AP21	Old Healthy vs. Young Healthy	0.105366	0.587644	1.688	0.34813	0.727743	NA
BMP5	Old Healthy vs. Young Healthy	8.09706	-0.0705949	0.202802	-0.348097	0.727767	0.920325
MROH6	Sarcopenia vs. Young Healthy	0.189124	0.461844	1.32712	0.348003	0.727838	NA
PLEKHA5	Sarcopenia vs. Young Healthy	14.0785	0.0513792	0.147651	0.347976	0.727858	0.890344
MRPS31P4	Sarcopenia vs. Old Healthy	0.893841	0.151775	0.436175	0.347969	0.727863	NA
RHOQP1	Sarcopenia vs. Young Healthy	0.186306	0.430206	1.23635	0.347965	0.727866	NA
STUM	Sarcopenia vs. Old Healthy	1.89674	-0.129755	0.372973	-0.347894	0.72792	NA
BCL2A1	Sarcopenia vs. Old Healthy	0.186767	-0.402252	1.15636	-0.347861	0.727945	NA
XIST	Sarcopenia vs. Old Healthy	0.264527	-0.304064	0.874129	-0.347848	0.727954	NA
PCDH19	Old Healthy vs. Young Healthy	3.6823	-0.095108	0.273459	-0.347796	0.727994	0.920325
H1.10.AS1	Sarcopenia vs. Young Healthy	0.290171	-0.360745	1.03732	-0.347766	0.728016	NA
S100A6	Sarcopenia vs. Young Healthy	103.26	-0.0699366	0.201112	-0.347749	0.728028	0.890381
SMARCD3	Sarcopenia vs. Young Healthy	72.2919	-0.0250294	0.0719884	-0.347687	0.728075	0.890381
SP1	Sarcopenia vs. Old Healthy	38.5193	0.0318515	0.0916131	0.347674	0.728085	0.942538
TSPAN6	Sarcopenia vs. Young Healthy	5.63872	0.0709742	0.204141	0.347672	0.728086	0.890381
CAMK2D	Sarcopenia vs. Old Healthy	251.096	0.0309492	0.0890205	0.347664	0.728093	0.942538
PML	Sarcopenia vs. Old Healthy	6.76025	-0.0598107	0.172043	-0.347649	0.728103	NA
GTF2IRD1	Old Healthy vs. Young Healthy	33.6505	0.0406481	0.116955	0.347552	0.728177	0.920325
SEZ6L	Sarcopenia vs. Young Healthy	0.130574	0.55043	1.58389	0.347519	0.728202	NA
C20orf96	Sarcopenia vs. Young Healthy	1.29796	0.148019	0.425994	0.347467	0.728241	0.89049
TMPRSS5	Old Healthy vs. Young Healthy	0.648227	-0.193324	0.556387	-0.347464	0.728243	NA
IMP4	Sarcopenia vs. Old Healthy	34.0759	-0.0369941	0.106471	-0.347458	0.728247	NA
CTNS	Old Healthy vs. Young Healthy	3.03773	0.101839	0.293142	0.347405	0.728287	0.920325
ATP1B2	Sarcopenia vs. Old Healthy	4.99837	0.0765965	0.220508	0.347364	0.728318	NA
UPF3AP3	Sarcopenia vs. Old Healthy	0.926955	0.154782	0.445611	0.347348	0.72833	NA
DISC1	Sarcopenia vs. Young Healthy	1.54334	0.154814	0.445836	0.347246	0.728407	0.890596
PHF1	Old Healthy vs. Young Healthy	8.65931	-0.0584075	0.168204	-0.347242	0.728409	0.920325
ZNF814	Old Healthy vs. Young Healthy	7.45149	-0.065842	0.189632	-0.347209	0.728435	0.920325
HS3ST1	Sarcopenia vs. Old Healthy	0.549731	0.202251	0.582627	0.347136	0.728489	NA
PMS2P1	Sarcopenia vs. Young Healthy	1.45062	-0.145293	0.418576	-0.347113	0.728506	0.890596
SUSD5	Sarcopenia vs. Old Healthy	2.87097	-0.125742	0.362261	-0.347103	0.728514	NA
PTPRT	Sarcopenia vs. Old Healthy	0.221501	0.31364	0.903633	0.347088	0.728525	NA
GTF2E2	Sarcopenia vs. Young Healthy	6.98677	0.0679407	0.195745	0.347087	0.728526	0.890596
CMBL	Sarcopenia vs. Old Healthy	277.771	-0.0382812	0.110299	-0.347067	0.728541	0.942654
GPIHBP1	Old Healthy vs. Young Healthy	7.38841	-0.069181	0.199333	-0.347063	0.728544	0.920325
SYP	Sarcopenia vs. Old Healthy	0.695055	0.187742	0.54101	0.347022	0.728575	NA
CHORDC1	Sarcopenia vs. Young Healthy	20.019	0.0415019	0.119604	0.346994	0.728596	0.890601
CAMK1D	Old Healthy vs. Young Healthy	12.0891	-0.0669655	0.193023	-0.34693	0.728644	0.920325
MMADHC.DT	Sarcopenia vs. Young Healthy	0.531255	-0.232607	0.670585	-0.346872	0.728687	0.890632
RANBP3	Old Healthy vs. Young Healthy	27.4936	-0.0321695	0.0927437	-0.346864	0.728693	0.920325
GGT1	Sarcopenia vs. Young Healthy	0.189233	0.430206	1.24039	0.34683	0.728719	NA
RANBP6	Old Healthy vs. Young Healthy	57.6807	0.0270947	0.0781212	0.34683	0.728719	0.920325
NSMCE2	Old Healthy vs. Young Healthy	29.7343	-0.0331489	0.0956117	-0.346703	0.728814	0.920325
PJA1	Sarcopenia vs. Old Healthy	15.6965	0.0440294	0.126996	0.346699	0.728818	NA
EIF4HP1	Sarcopenia vs. Old Healthy	0.237743	-0.324793	0.936884	-0.346674	0.728836	NA
ATP6V1FNB	Sarcopenia vs. Old Healthy	0.879325	-0.216678	0.625042	-0.346662	0.728845	NA
MCM3AP	Sarcopenia vs. Young Healthy	43.7431	0.0294063	0.0848441	0.346593	0.728897	0.890751
BRD7P4	Old Healthy vs. Young Healthy	0.520018	0.247158	0.713138	0.346578	0.728908	NA
H1.4	Sarcopenia vs. Young Healthy	22.3572	-0.050547	0.14585	-0.346567	0.728916	0.890751
RPL22P2	Sarcopenia vs. Young Healthy	0.130611	-0.50628	1.46116	-0.346492	0.728973	NA
RPARP.AS1	Old Healthy vs. Young Healthy	2.98421	-0.104645	0.302028	-0.346475	0.728986	0.920325
FERMT2	Sarcopenia vs. Young Healthy	41.0257	-0.0337568	0.0974462	-0.346415	0.729031	0.890811
FOXP1	Sarcopenia vs. Old Healthy	67.8672	-0.0310696	0.0897049	-0.346353	0.729077	0.942654
ANKRD20A21P	Old Healthy vs. Young Healthy	0.78268	0.183673	0.530312	0.346349	0.72908	NA
HMGB1P14	Old Healthy vs. Young Healthy	0.200419	0.435782	1.25828	0.346331	0.729094	NA
RPS15P5	Sarcopenia vs. Young Healthy	0.149909	0.430206	1.24223	0.346317	0.729104	NA
EMC9	Old Healthy vs. Young Healthy	8.01764	0.0661271	0.190944	0.346317	0.729104	0.920325
RALGAPA1P1	Sarcopenia vs. Old Healthy	0.541832	-0.203555	0.587784	-0.346309	0.72911	NA
PAN2	Sarcopenia vs. Young Healthy	1.79172	0.136807	0.395071	0.346285	0.729129	0.890835
ANGEL2	Sarcopenia vs. Old Healthy	27.1049	0.0308371	0.0890656	0.34623	0.72917	NA
CREBL2	Sarcopenia vs. Young Healthy	20.4024	-0.0382094	0.110364	-0.346213	0.729183	0.890835
ACTR8	Sarcopenia vs. Old Healthy	10.8638	-0.0502148	0.145078	-0.346123	0.729251	NA
DACH1	Sarcopenia vs. Old Healthy	8.67878	-0.0562905	0.162634	-0.346118	0.729254	NA
TMEM254.AS1	Sarcopenia vs. Young Healthy	0.448829	0.248466	0.717949	0.346077	0.729285	NA
SHANK2	Sarcopenia vs. Old Healthy	0.137106	0.533358	1.54119	0.346069	0.729291	NA
IFNLR1	Old Healthy vs. Young Healthy	2.16319	-0.12069	0.348788	-0.346026	0.729323	0.920325
CNPY4	Sarcopenia vs. Old Healthy	0.999017	0.146907	0.424627	0.345966	0.729368	NA
RPL13	Old Healthy vs. Young Healthy	643.552	-0.0198283	0.0573144	-0.345956	0.729375	0.920325
DARS.AS1	Sarcopenia vs. Old Healthy	0.119204	-0.585969	1.6938	-0.345949	0.729381	NA
PGM3	Sarcopenia vs. Old Healthy	13.1361	-0.0446922	0.129203	-0.345906	0.729413	NA
RPL36AP15	Sarcopenia vs. Old Healthy	0.129471	-0.486474	1.40639	-0.345903	0.729415	NA
RAB4B	Old Healthy vs. Young Healthy	3.60622	-0.0821824	0.23759	-0.345901	0.729417	0.920325
TK1	Sarcopenia vs. Old Healthy	1.34088	0.131806	0.381164	0.345799	0.729494	NA
SRSF1	Old Healthy vs. Young Healthy	14.3311	0.0544617	0.157504	0.34578	0.729508	0.920325
GOLGA5	Old Healthy vs. Young Healthy	29.0014	0.0319858	0.092509	0.345759	0.729524	0.920325
GTF2B	Sarcopenia vs. Young Healthy	8.28	-0.061636	0.178264	-0.345756	0.729526	0.890912
INVS	Sarcopenia vs. Young Healthy	5.13883	-0.0873119	0.252537	-0.345738	0.729539	0.890912
LAMTOR4	Old Healthy vs. Young Healthy	20.8197	-0.0395629	0.114431	-0.345736	0.729541	0.920325
FAM53B.AS1	Sarcopenia vs. Old Healthy	0.26812	-0.246026	0.711666	-0.345704	0.729565	NA
S1PR5	Sarcopenia vs. Old Healthy	0.108014	0.591396	1.71075	0.345694	0.729573	NA
GFRA3	Old Healthy vs. Young Healthy	0.191463	0.383415	1.10912	0.345693	0.729573	NA
MIR2052HG	Sarcopenia vs. Old Healthy	0.156732	0.413136	1.19517	0.345672	0.72959	NA
ZNF215	Old Healthy vs. Young Healthy	0.191306	0.383415	1.10924	0.345657	0.729601	NA
ZC3H12B	Sarcopenia vs. Young Healthy	1.22118	-0.189639	0.548662	-0.345639	0.729614	0.890912
LINC01118	Sarcopenia vs. Young Healthy	0.553963	0.248833	0.719961	0.345619	0.729629	0.890912
ACKR1	Sarcopenia vs. Young Healthy	8.48562	0.0916356	0.265195	0.34554	0.729689	0.890912
MRPL20	Sarcopenia vs. Old Healthy	101.559	0.0194896	0.0564039	0.345537	0.72969	0.942654
DHX8	Old Healthy vs. Young Healthy	13.3328	0.0493009	0.142692	0.345506	0.729714	0.920325
JMJD7.PLA2G4B	Sarcopenia vs. Young Healthy	1.23566	-0.155985	0.451478	-0.345499	0.729719	0.890912
TIMP1	Sarcopenia vs. Old Healthy	7.34926	-0.0738923	0.213872	-0.345497	0.729721	NA
BORCS6	Old Healthy vs. Young Healthy	33.5824	-0.033766	0.0977317	-0.345497	0.729721	0.920325
ACIN1	Sarcopenia vs. Old Healthy	72.9444	0.0242601	0.0702187	0.345494	0.729723	0.942654
FAM13C	Sarcopenia vs. Young Healthy	52.6288	0.050566	0.146364	0.34548	0.729733	0.890912
SSU72	Sarcopenia vs. Old Healthy	63.7063	-0.0275705	0.0798043	-0.345477	0.729736	0.942654
GFRA3	Sarcopenia vs. Young Healthy	0.191463	0.398568	1.15395	0.345395	0.729798	NA
ZNF215	Sarcopenia vs. Young Healthy	0.191306	0.398568	1.15407	0.345358	0.729825	NA
RNU6.769P	Old Healthy vs. Young Healthy	0.13496	0.482911	1.39842	0.345326	0.729849	NA
MTMR11	Sarcopenia vs. Young Healthy	0.606064	0.20744	0.600721	0.345318	0.729855	0.890912
CCT8P1	Sarcopenia vs. Young Healthy	0.188072	0.430206	1.24631	0.345183	0.729957	NA
TMPO.AS1	Sarcopenia vs. Old Healthy	0.245794	0.385059	1.11557	0.345167	0.729969	NA
RAC1P2	Sarcopenia vs. Young Healthy	2.47993	-0.150051	0.434728	-0.34516	0.729974	0.890912
HMCN1	Sarcopenia vs. Young Healthy	7.69556	0.0810376	0.234784	0.345159	0.729975	0.890912
ACTR8	Old Healthy vs. Young Healthy	10.8638	0.0537581	0.155765	0.345124	0.730001	0.920325
ZNF517	Old Healthy vs. Young Healthy	1.31711	0.148018	0.428908	0.345105	0.730016	0.920325
RRAS2	Old Healthy vs. Young Healthy	20.8342	0.0504237	0.146115	0.345096	0.730022	0.920325
BID	Sarcopenia vs. Young Healthy	2.74954	0.10748	0.311462	0.345081	0.730033	0.890912
GPD1L	Old Healthy vs. Young Healthy	71.1222	-0.0430503	0.124757	-0.345073	0.730039	0.920325
TCF7L2	Sarcopenia vs. Old Healthy	40.5927	0.0300531	0.0870987	0.345047	0.730059	0.942654
EMC6	Sarcopenia vs. Old Healthy	126.246	0.0207394	0.0601076	0.345038	0.730066	0.942654
TGFB1I1	Old Healthy vs. Young Healthy	5.34729	-0.0782685	0.226842	-0.345035	0.730068	0.920325
NSD2	Sarcopenia vs. Young Healthy	30.0247	-0.0338986	0.0982603	-0.344987	0.730104	0.890912
HMGCS1	Sarcopenia vs. Old Healthy	20.5504	-0.0353691	0.102524	-0.344985	0.730105	NA
FATE1	Sarcopenia vs. Young Healthy	0.362592	-0.274147	0.794684	-0.344977	0.730112	NA
RN7SKP173	Sarcopenia vs. Young Healthy	0.31725	-0.274147	0.794766	-0.344941	0.730139	NA
TRIM27	Old Healthy vs. Young Healthy	9.6287	0.0544859	0.157958	0.344939	0.73014	0.920325
ZDHHC12	Old Healthy vs. Young Healthy	2.16019	0.106079	0.307538	0.344931	0.730146	0.920325
OCA2	Sarcopenia vs. Young Healthy	0.111813	-0.658142	1.90827	-0.34489	0.730177	NA
MEAF6	Sarcopenia vs. Old Healthy	29.628	0.028766	0.0834081	0.344882	0.730183	NA
PGM3	Old Healthy vs. Young Healthy	13.1361	0.0478377	0.138726	0.344836	0.730218	0.920325
CHRNB1	Old Healthy vs. Young Healthy	66.4719	0.0325749	0.0944726	0.344807	0.730239	0.920325
BCAP31P2	Sarcopenia vs. Old Healthy	0.165329	-0.445017	1.29085	-0.344748	0.730283	NA
IL7	Sarcopenia vs. Young Healthy	0.163178	0.398568	1.15623	0.344713	0.73031	NA
RNU4.40P	Old Healthy vs. Young Healthy	0.845343	0.2123	0.615993	0.344646	0.73036	0.920325
HADHAP2	Sarcopenia vs. Old Healthy	2.30614	-0.10258	0.297651	-0.344633	0.730371	NA
NHSL2	Old Healthy vs. Young Healthy	0.283088	0.279105	0.809898	0.344617	0.730382	NA
SEPTIN7P8	Old Healthy vs. Young Healthy	0.132866	0.482911	1.40143	0.344585	0.730406	NA
ARRDC4	Sarcopenia vs. Old Healthy	9.05203	0.0684188	0.198568	0.344561	0.730424	NA
PCDHB9	Sarcopenia vs. Young Healthy	1.80147	-0.129162	0.374878	-0.344545	0.730436	0.890912
DBNL	Old Healthy vs. Young Healthy	8.11819	-0.0629413	0.18269	-0.344524	0.730452	0.920325
SLC4A1	Old Healthy vs. Young Healthy	0.524303	0.2777	0.806207	0.344453	0.730506	NA
HDLBP	Sarcopenia vs. Young Healthy	465.22	-0.0202075	0.0586658	-0.344451	0.730507	0.890912
CHAF1A	Sarcopenia vs. Old Healthy	17.2287	-0.0467142	0.135634	-0.344413	0.730536	NA
MMP24OS	Sarcopenia vs. Young Healthy	11.0584	0.051736	0.15022	0.3444	0.730545	0.890912
SHANK3	Sarcopenia vs. Young Healthy	1.2895	0.158828	0.461189	0.344388	0.730555	0.890912
PDZK1IP1	Sarcopenia vs. Young Healthy	0.269525	-0.297469	0.863769	-0.344385	0.730557	NA
MTAP	Old Healthy vs. Young Healthy	19.0237	-0.0431314	0.125243	-0.344382	0.730559	0.920325
PABPC3	Sarcopenia vs. Young Healthy	0.153939	0.430206	1.24922	0.344379	0.730561	NA
KCNK3	Sarcopenia vs. Old Healthy	0.384972	-0.240059	0.697135	-0.344351	0.730582	NA
PCSK4	Old Healthy vs. Young Healthy	0.253555	-0.32353	0.939592	-0.344331	0.730598	NA
CSMD1	Sarcopenia vs. Young Healthy	0.358598	-0.270271	0.784957	-0.344314	0.730611	NA
ARIH2	Old Healthy vs. Young Healthy	152.724	-0.0200396	0.0582035	-0.344303	0.730618	0.920325
SLC9A5	Sarcopenia vs. Young Healthy	0.554072	0.232886	0.676447	0.344279	0.730637	0.890912
TAB1	Old Healthy vs. Young Healthy	13.4929	0.0472413	0.137219	0.344278	0.730637	0.920325
RALGAPB	Sarcopenia vs. Young Healthy	23.5011	0.0364587	0.105901	0.344271	0.730642	0.890912
KRT1	Sarcopenia vs. Young Healthy	0.165993	0.461843	1.34172	0.344218	0.730682	NA
RINT1	Old Healthy vs. Young Healthy	12.3117	0.0502491	0.145985	0.344206	0.730691	0.920325
CDAN1	Old Healthy vs. Young Healthy	1.50458	0.138187	0.401472	0.344202	0.730694	0.920325
RAB7B	Sarcopenia vs. Young Healthy	0.792033	0.198825	0.577641	0.344202	0.730695	0.890912
FOCAD	Sarcopenia vs. Young Healthy	7.56483	0.0622368	0.180821	0.344191	0.730703	0.890912
TMEM116	Old Healthy vs. Young Healthy	1.88838	-0.126538	0.367645	-0.344185	0.730707	0.920325
WDR36	Old Healthy vs. Young Healthy	18.426	-0.0439446	0.127678	-0.344181	0.73071	0.920325
MIR1245A	Old Healthy vs. Young Healthy	0.115869	-0.56965	1.65511	-0.344176	0.730714	NA
ARHGEF5	Old Healthy vs. Young Healthy	0.299197	0.278683	0.809749	0.34416	0.730726	NA
TBC1D22A	Sarcopenia vs. Old Healthy	30.1614	-0.0336671	0.0978269	-0.344149	0.730734	NA
CAPS	Old Healthy vs. Young Healthy	0.869017	-0.165904	0.482086	-0.344139	0.730742	0.920325
HLX	Sarcopenia vs. Young Healthy	3.7083	0.0887313	0.257837	0.344138	0.730743	0.890912
SNRPF	Sarcopenia vs. Young Healthy	10.3613	-0.0783663	0.227782	-0.344041	0.730815	0.890912
SPTY2D1OS	Old Healthy vs. Young Healthy	13.1258	-0.0613252	0.178263	-0.344015	0.730835	0.920325
GNB2	Sarcopenia vs. Young Healthy	2.91426	-0.10393	0.302108	-0.344014	0.730836	0.890912
GABARAP	Old Healthy vs. Young Healthy	79.2201	0.0312592	0.0908675	0.344009	0.73084	0.920325
B4GALNT3	Sarcopenia vs. Old Healthy	0.267999	0.300309	0.873057	0.343974	0.730866	NA
ADAMTS6	Old Healthy vs. Young Healthy	0.419877	0.298331	0.867335	0.343963	0.730874	NA
VPS54	Sarcopenia vs. Young Healthy	5.57776	0.081327	0.236443	0.34396	0.730876	0.890912
MROH1	Sarcopenia vs. Young Healthy	1.19994	0.171942	0.499926	0.343935	0.730895	0.890912
CDKN2B	Sarcopenia vs. Old Healthy	5.59555	-0.0826934	0.240458	-0.3439	0.730922	NA
SENCR	Old Healthy vs. Young Healthy	0.44073	-0.229994	0.668786	-0.343898	0.730923	NA
CNBP	Sarcopenia vs. Old Healthy	804.84	-0.0154023	0.0447904	-0.343874	0.730941	0.943225
GASK1B	Old Healthy vs. Young Healthy	16.7234	0.0562281	0.163515	0.34387	0.730944	0.920325
ZNF603P	Sarcopenia vs. Young Healthy	0.239311	0.337275	0.980849	0.34386	0.730952	NA
IPO4	Old Healthy vs. Young Healthy	4.62842	-0.0786463	0.228754	-0.343802	0.730995	0.920325
IAH1	Old Healthy vs. Young Healthy	21.3464	0.0494675	0.14389	0.343786	0.731007	0.920325
PMVK	Old Healthy vs. Young Healthy	18.5332	-0.0443735	0.129077	-0.343776	0.731014	0.920325
LINC02289	Sarcopenia vs. Old Healthy	0.188921	0.334368	0.972668	0.343764	0.731024	NA
NTRK3	Sarcopenia vs. Young Healthy	3.53696	0.126836	0.368999	0.343731	0.731049	0.890968
SLC25A44	Sarcopenia vs. Young Healthy	11.7754	-0.0520786	0.151524	-0.343699	0.731072	0.890968
TPT1P6	Sarcopenia vs. Old Healthy	0.114478	0.491901	1.4315	0.343627	0.731127	NA
SRF	Old Healthy vs. Young Healthy	26.1575	0.0531736	0.154758	0.343591	0.731154	0.920325
CCL14	Sarcopenia vs. Young Healthy	0.141331	0.430206	1.25211	0.343585	0.731158	NA
GRIN2D	Sarcopenia vs. Old Healthy	0.13553	-0.486475	1.41594	-0.343571	0.731169	NA
ABCD2	Sarcopenia vs. Young Healthy	0.49875	-0.23311	0.678522	-0.343556	0.73118	NA
YAE1	Sarcopenia vs. Old Healthy	4.10295	0.0735315	0.214038	0.343543	0.73119	NA
SOX12	Old Healthy vs. Young Healthy	1.75703	-0.125582	0.365591	-0.343505	0.731219	0.920325
RPL4P5	Old Healthy vs. Young Healthy	0.535414	-0.229658	0.668663	-0.343459	0.731253	NA
CSNK2A3	Sarcopenia vs. Old Healthy	0.368043	0.228212	0.664495	0.343437	0.73127	NA
POLR2E	Old Healthy vs. Young Healthy	128.495	-0.0183114	0.05332	-0.343424	0.731279	0.920325
HIF1AN	Old Healthy vs. Young Healthy	84.0453	0.0266986	0.0777464	0.343407	0.731293	0.920325
TRIM32	Sarcopenia vs. Old Healthy	16.1779	0.0390992	0.113865	0.343382	0.731311	NA
EPB41L4B	Sarcopenia vs. Old Healthy	2.98036	-0.0880477	0.256433	-0.343355	0.731331	NA
TMEM169	Old Healthy vs. Young Healthy	0.205135	0.331049	0.964234	0.343328	0.731351	NA
ZNF821	Old Healthy vs. Young Healthy	1.70653	-0.131598	0.383349	-0.343286	0.731383	0.920348
MTATP6P31	Sarcopenia vs. Young Healthy	0.134605	-0.537918	1.5672	-0.343235	0.731422	NA
PPP4R2	Sarcopenia vs. Old Healthy	93.5273	-0.021138	0.0616006	-0.343146	0.731489	0.943225
PDGFRA	Sarcopenia vs. Young Healthy	14.9222	0.058235	0.169712	0.343141	0.731493	0.891356
FBXO41	Sarcopenia vs. Old Healthy	0.219972	0.334368	0.974537	0.343104	0.73152	NA
RPL13P12	Sarcopenia vs. Old Healthy	6.5791	0.0702776	0.204837	0.343091	0.73153	NA
BRD7P2	Sarcopenia vs. Young Healthy	0.305229	-0.271672	0.79184	-0.34309	0.731531	NA
LRP5	Sarcopenia vs. Old Healthy	3.44343	-0.0814433	0.237396	-0.34307	0.731546	NA
SLC52A2	Sarcopenia vs. Old Healthy	1.90139	0.114524	0.333876	0.343014	0.731588	NA
VPS35L	Sarcopenia vs. Old Healthy	18.1075	-0.0397864	0.115993	-0.343008	0.731592	NA
ZC3H12D	Old Healthy vs. Young Healthy	0.154264	0.383416	1.11785	0.342992	0.731604	NA
NECTIN2	Sarcopenia vs. Young Healthy	2.40021	0.114465	0.333731	0.342987	0.731608	0.891356
PPM1E	Sarcopenia vs. Old Healthy	0.148016	0.413135	1.20464	0.342954	0.731633	NA
ADAMTSL2	Sarcopenia vs. Young Healthy	2.24118	0.133657	0.389745	0.342934	0.731648	0.891356
CCN3	Sarcopenia vs. Old Healthy	12.0193	0.0971334	0.283244	0.342932	0.73165	NA
SIN3B	Old Healthy vs. Young Healthy	8.65164	0.063413	0.184922	0.342919	0.73166	0.920407
RNU6.667P	Old Healthy vs. Young Healthy	0.188876	0.383415	1.11822	0.342881	0.731688	NA
PIEZO1	Old Healthy vs. Young Healthy	0.832792	0.196553	0.573286	0.342853	0.731709	0.920407
TF	Sarcopenia vs. Young Healthy	0.322897	-0.279127	0.814175	-0.342834	0.731723	NA
KLF3.AS1	Sarcopenia vs. Young Healthy	2.09487	-0.122598	0.357616	-0.342821	0.731733	0.891356
C10orf143	Old Healthy vs. Young Healthy	0.274537	-0.32353	0.94376	-0.34281	0.731741	NA
EIF1AD	Sarcopenia vs. Old Healthy	3.38719	-0.0827776	0.241506	-0.342756	0.731782	NA
NOL8P1	Sarcopenia vs. Young Healthy	0.133301	-0.537918	1.56943	-0.342747	0.731789	NA
G6PD	Old Healthy vs. Young Healthy	0.969037	0.166109	0.484706	0.3427	0.731824	0.920407
SELENOS	Old Healthy vs. Young Healthy	59.9656	0.035074	0.102349	0.342688	0.731833	0.920407
AP2B1	Sarcopenia vs. Young Healthy	79.2537	0.0217928	0.063595	0.342682	0.731838	0.891356
SKP1	Sarcopenia vs. Young Healthy	259.543	-0.0235087	0.0686022	-0.342682	0.731838	0.891356
RPL27P6	Sarcopenia vs. Young Healthy	0.166694	0.398568	1.16309	0.34268	0.731839	NA
IFIT5	Sarcopenia vs. Old Healthy	4.67219	-0.0722926	0.210965	-0.342676	0.731842	NA
GIMAP7	Old Healthy vs. Young Healthy	26.5585	-0.0424083	0.123758	-0.342671	0.731846	0.920407
MAGIX	Sarcopenia vs. Young Healthy	1.63682	0.150534	0.439311	0.342659	0.731855	0.891356
ADAMTS19	Old Healthy vs. Young Healthy	5.2509	0.098218	0.286647	0.342644	0.731866	0.920407
RNU6.667P	Sarcopenia vs. Young Healthy	0.188876	0.398568	1.16341	0.342585	0.731911	NA
S1PR3	Sarcopenia vs. Young Healthy	1.87402	-0.134434	0.392425	-0.342574	0.731919	0.891356
TEX21P	Old Healthy vs. Young Healthy	0.230185	-0.318293	0.929214	-0.34254	0.731945	NA
KCNK15.AS1	Sarcopenia vs. Young Healthy	0.179393	0.398568	1.1637	0.3425	0.731975	NA
GPR68	Old Healthy vs. Young Healthy	0.192013	0.383416	1.11959	0.34246	0.732005	NA
HMGB3P4	Sarcopenia vs. Old Healthy	0.111575	0.491901	1.43647	0.342438	0.732021	NA
PDGFRL	Old Healthy vs. Young Healthy	4.85161	0.0803554	0.234661	0.342432	0.732026	0.92042
IL10RA	Sarcopenia vs. Young Healthy	4.22715	0.0881513	0.257512	0.342319	0.732111	0.891509
ASF1B	Sarcopenia vs. Old Healthy	0.137131	0.413136	1.20693	0.342304	0.732122	NA
DGKI	Old Healthy vs. Young Healthy	0.161277	0.435782	1.27333	0.342239	0.732171	NA
C4orf33	Old Healthy vs. Young Healthy	3.03562	0.0959778	0.28045	0.342228	0.732179	0.92042
DUSP26	Sarcopenia vs. Young Healthy	262.54	-0.025738	0.0752121	-0.342205	0.732197	0.891533
IMMTP1	Sarcopenia vs. Old Healthy	0.110887	-0.585969	1.7124	-0.342191	0.732207	NA
SIAH3	Sarcopenia vs. Old Healthy	0.120107	-0.486475	1.4217	-0.342179	0.732216	NA
NRSN2	Sarcopenia vs. Old Healthy	0.196741	0.334369	0.97719	0.342174	0.73222	NA
GPR68	Sarcopenia vs. Young Healthy	0.192013	0.398568	1.16484	0.342164	0.732228	NA
SRP14P2	Old Healthy vs. Young Healthy	0.758638	0.188158	0.549913	0.342159	0.732231	NA
AEBP1	Sarcopenia vs. Old Healthy	3.20784	0.096725	0.282701	0.342146	0.732241	NA
TMSB4Y	Sarcopenia vs. Old Healthy	0.534341	-0.208976	0.610783	-0.342144	0.732243	NA
ST3GAL4	Sarcopenia vs. Young Healthy	1.04244	-0.183332	0.535947	-0.34207	0.732298	0.891576
HNRNPA0	Sarcopenia vs. Old Healthy	107.961	0.0274037	0.0801176	0.342043	0.732318	0.943225
MIR600HG	Sarcopenia vs. Old Healthy	0.136232	0.413136	1.20799	0.342004	0.732348	NA
SSBP4	Old Healthy vs. Young Healthy	8.59311	0.0580131	0.169633	0.341992	0.732357	0.92042
FANCM	Sarcopenia vs. Old Healthy	16.8424	-0.0381847	0.111655	-0.341988	0.73236	NA
YY1	Old Healthy vs. Young Healthy	193.276	0.01445	0.0422555	0.341968	0.732375	0.92042
ZNF710.AS1	Sarcopenia vs. Old Healthy	70.2973	0.0257583	0.0753239	0.341967	0.732375	0.943225
MAML3	Old Healthy vs. Young Healthy	3.82103	-0.0850902	0.248826	-0.341966	0.732376	0.92042
LINC01686	Old Healthy vs. Young Healthy	0.199174	0.383416	1.12134	0.341927	0.732406	NA
RNU1.134P	Old Healthy vs. Young Healthy	0.139892	-0.517282	1.51292	-0.341911	0.732418	NA
RAD51AP1	Sarcopenia vs. Old Healthy	1.71533	0.109264	0.319568	0.34191	0.732419	NA
PARP12	Sarcopenia vs. Young Healthy	1.82948	0.130064	0.380423	0.341893	0.732432	0.891597
SPICE1	Sarcopenia vs. Young Healthy	4.18787	0.0870372	0.254589	0.341873	0.732446	0.891597
ARFGAP1	Old Healthy vs. Young Healthy	5.20728	0.0735731	0.215226	0.34184	0.732471	0.92042
UGGT1	Sarcopenia vs. Old Healthy	74.7617	0.0311203	0.091045	0.341813	0.732492	0.943225
RNU6.33P	Old Healthy vs. Young Healthy	0.159755	0.435782	1.27498	0.341795	0.732505	NA
PDE1B	Sarcopenia vs. Young Healthy	0.23342	0.333449	0.975638	0.341775	0.73252	NA
PPM1K	Sarcopenia vs. Old Healthy	25.0917	-0.0533198	0.156016	-0.341757	0.732534	NA
KLF12	Sarcopenia vs. Old Healthy	33.3187	0.0300516	0.0879388	0.341733	0.732552	NA
IZUMO4	Old Healthy vs. Young Healthy	1.22191	0.16067	0.47022	0.341691	0.732584	0.92042
MAST4	Sarcopenia vs. Old Healthy	44.5805	0.0439111	0.128515	0.34168	0.732592	0.943225
SPTLC2	Old Healthy vs. Young Healthy	16.9814	0.0435582	0.127488	0.341664	0.732604	0.92042
SNTG2.AS1	Sarcopenia vs. Old Healthy	0.124403	-0.486474	1.42386	-0.34166	0.732607	NA
CA8	Sarcopenia vs. Old Healthy	3.05691	0.100822	0.295095	0.341659	0.732607	NA
SCAMP5	Sarcopenia vs. Young Healthy	0.181182	-0.417693	1.22261	-0.341642	0.73262	NA
LINC01686	Sarcopenia vs. Young Healthy	0.199174	0.398568	1.16666	0.341632	0.732628	NA
SH3D19	Sarcopenia vs. Old Healthy	26.4892	0.0361132	0.105716	0.341605	0.732648	NA
ZNF341.AS1	Sarcopenia vs. Old Healthy	0.214052	0.31364	0.918225	0.341572	0.732673	NA
ZCWPW1	Sarcopenia vs. Old Healthy	10.7297	0.0565768	0.165638	0.34157	0.732675	NA
MT.TC	Old Healthy vs. Young Healthy	0.823897	0.20602	0.60329	0.341494	0.732732	0.92042
ARSB	Old Healthy vs. Young Healthy	0.943659	0.169048	0.495046	0.341479	0.732743	0.92042
ZNF585A	Sarcopenia vs. Young Healthy	9.63122	0.0582831	0.170699	0.341439	0.732773	0.891723
SGCA	Old Healthy vs. Young Healthy	144.428	0.0340672	0.0997824	0.341415	0.732791	0.92042
RNF112	Old Healthy vs. Young Healthy	1.14529	0.162223	0.47515	0.341414	0.732792	0.92042
RRS1.AS1	Sarcopenia vs. Old Healthy	0.219864	-0.544513	1.59494	-0.341401	0.732802	NA
UBXN4	Old Healthy vs. Young Healthy	197.671	0.0173525	0.0508311	0.341376	0.732821	0.92042
HOXB7	Sarcopenia vs. Young Healthy	2.25218	0.112187	0.328634	0.341375	0.732821	0.891723
AGAP11	Sarcopenia vs. Young Healthy	1.22767	-0.161085	0.47191	-0.341347	0.732842	0.891723
TXNDC9	Sarcopenia vs. Young Healthy	6.91977	-0.0661443	0.193792	-0.341315	0.732866	0.891723
CASP9	Sarcopenia vs. Young Healthy	0.997844	-0.162651	0.476569	-0.341296	0.732881	0.891723
COL4A3	Old Healthy vs. Young Healthy	18.0578	-0.0636398	0.186483	-0.341263	0.732905	0.920435
TCHP	Sarcopenia vs. Old Healthy	21.0736	0.0398609	0.116818	0.341223	0.732936	NA
MTMR11	Old Healthy vs. Young Healthy	0.606064	-0.205109	0.601245	-0.341141	0.732997	NA
GPSM3	Old Healthy vs. Young Healthy	0.49349	0.222729	0.652949	0.341113	0.733018	NA
NPAS3	Old Healthy vs. Young Healthy	0.856526	0.171485	0.502736	0.341104	0.733025	0.920495
KBTBD3	Sarcopenia vs. Young Healthy	6.32563	-0.0687463	0.201561	-0.341069	0.733051	0.891791
MVB12B	Sarcopenia vs. Young Healthy	20.0196	0.0430996	0.126374	0.341047	0.733068	0.891791
CCR3	Sarcopenia vs. Old Healthy	0.372001	0.252401	0.740124	0.341025	0.733085	NA
LINC00920	Sarcopenia vs. Young Healthy	0.0987659	-0.658142	1.92997	-0.341011	0.733095	NA
CIBAR1P1	Sarcopenia vs. Young Healthy	0.208847	0.398568	1.16879	0.341009	0.733097	NA
SRGAP2B	Sarcopenia vs. Old Healthy	0.368531	-0.239624	0.702888	-0.340913	0.733169	NA
SLC26A11	Old Healthy vs. Young Healthy	3.14797	-0.101964	0.299114	-0.340888	0.733188	0.920607
GLI2	Sarcopenia vs. Old Healthy	1.43631	0.13294	0.390025	0.340851	0.733216	NA
ZNF770	Sarcopenia vs. Old Healthy	82.1258	-0.0225941	0.0662917	-0.340829	0.733232	0.943225
CYCSP55	Sarcopenia vs. Old Healthy	0.116771	-0.486475	1.42744	-0.340802	0.733253	NA
NEURL2	Sarcopenia vs. Old Healthy	4.28009	-0.0761081	0.223344	-0.340766	0.73328	NA
MRPL22	Sarcopenia vs. Old Healthy	17.4837	0.0457231	0.134185	0.340747	0.733294	NA
UGT3A1	Sarcopenia vs. Young Healthy	9.60897	0.0785621	0.23063	0.340641	0.733374	0.891945
NFKBIL1	Old Healthy vs. Young Healthy	24.5832	-0.04709	0.138241	-0.340636	0.733378	0.920647
UNC5B.AS1	Sarcopenia vs. Old Healthy	0.143131	-0.445017	1.30647	-0.340625	0.733386	NA
SYP	Sarcopenia vs. Young Healthy	0.695055	-0.195773	0.574781	-0.340606	0.733401	0.891945
NDUFB2.AS1	Old Healthy vs. Young Healthy	0.557181	-0.208883	0.613276	-0.340603	0.733403	NA
ZBTB22	Sarcopenia vs. Young Healthy	3.02764	0.103403	0.303629	0.340558	0.733436	0.891945
TAS2R14	Sarcopenia vs. Young Healthy	0.301225	-0.272681	0.800752	-0.340531	0.733456	NA
CYB5RL	Sarcopenia vs. Old Healthy	3.1107	0.0885244	0.259961	0.340529	0.733458	NA
NEMP2	Sarcopenia vs. Young Healthy	1.06508	-0.166631	0.489331	-0.340528	0.733459	0.891945
SLMAP	Sarcopenia vs. Old Healthy	184.509	-0.0205942	0.060482	-0.340501	0.733479	0.943225
TMEM164	Sarcopenia vs. Old Healthy	30.865	-0.0377114	0.110761	-0.340476	0.733498	NA
HES5	Sarcopenia vs. Old Healthy	0.226671	0.313639	0.9212	0.340468	0.733504	NA
TMEM219	Old Healthy vs. Young Healthy	36.6143	0.0323799	0.0951228	0.340401	0.733555	0.920647
RNU6.321P	Sarcopenia vs. Old Healthy	0.120997	-0.486474	1.42946	-0.340321	0.733615	NA
ADGRG4	Old Healthy vs. Young Healthy	0.186203	0.435782	1.28051	0.34032	0.733615	NA
ENPP1	Sarcopenia vs. Young Healthy	12.1825	-0.0627368	0.184353	-0.340308	0.733625	0.892021
CSMD1	Sarcopenia vs. Old Healthy	0.358598	-0.239641	0.70424	-0.340284	0.733643	NA
PXMP4	Old Healthy vs. Young Healthy	12.9247	-0.0463518	0.136217	-0.340281	0.733645	0.920647
BBOF1	Sarcopenia vs. Young Healthy	6.21056	0.0764129	0.224566	0.340269	0.733654	0.892021
OLFM2	Sarcopenia vs. Young Healthy	0.126366	-0.537918	1.58097	-0.340245	0.733672	NA
ATP6V1C1	Old Healthy vs. Young Healthy	20.5756	-0.0374644	0.110126	-0.340197	0.733708	0.920647
KMT5AP1	Old Healthy vs. Young Healthy	0.191203	0.383415	1.12704	0.340196	0.733709	NA
MRPS17	Sarcopenia vs. Old Healthy	21.1825	-0.037456	0.110103	-0.340191	0.733712	NA
GINS3	Sarcopenia vs. Old Healthy	1.67868	0.128284	0.377147	0.340144	0.733748	NA
CFAP92	Sarcopenia vs. Old Healthy	0.120414	-0.486474	1.43043	-0.340088	0.73379	NA
SNTB1	Old Healthy vs. Young Healthy	13.221	-0.0629106	0.185051	-0.339963	0.733884	0.920647
FAM225B	Sarcopenia vs. Young Healthy	0.35418	-0.272684	0.802145	-0.339943	0.7339	NA
CHORDC1	Old Healthy vs. Young Healthy	20.019	-0.0394031	0.115913	-0.339937	0.733904	0.920647
MEIS1.AS2	Old Healthy vs. Young Healthy	0.229078	0.331049	0.97388	0.339928	0.733911	NA
JRK	Old Healthy vs. Young Healthy	7.51255	0.0656544	0.193145	0.339923	0.733914	0.920647
RPL39P3	Old Healthy vs. Young Healthy	0.195549	0.383416	1.12798	0.339915	0.73392	NA
IGSF1	Sarcopenia vs. Old Healthy	0.452923	0.229784	0.676005	0.339915	0.73392	NA
MIGA2	Old Healthy vs. Young Healthy	5.07469	-0.0718065	0.21127	-0.33988	0.733947	0.920647
ARHGAP33	Sarcopenia vs. Young Healthy	0.493063	-0.220487	0.648743	-0.339868	0.733956	NA
BPNT1	Old Healthy vs. Young Healthy	3.8761	-0.0860455	0.253199	-0.339834	0.733982	0.920647
CHAMP1	Sarcopenia vs. Young Healthy	16.8509	0.0432319	0.127215	0.339833	0.733982	0.892097
PHKG2	Old Healthy vs. Young Healthy	3.7079	-0.0980275	0.288496	-0.339788	0.734016	0.920647
VEGFD	Old Healthy vs. Young Healthy	3.63939	-0.0915048	0.269303	-0.339784	0.734019	0.920647
DHRS13	Sarcopenia vs. Young Healthy	1.10783	-0.160815	0.473296	-0.339777	0.734025	0.892097
REPS1	Sarcopenia vs. Young Healthy	16.5651	0.0456435	0.13434	0.339762	0.734036	0.892097
STAM	Sarcopenia vs. Young Healthy	30.0187	0.036574	0.107649	0.339753	0.734042	0.892097
SLC25A51	Sarcopenia vs. Old Healthy	4.67523	0.0745345	0.219399	0.339721	0.734067	NA
VPS50	Sarcopenia vs. Young Healthy	25.9341	-0.0355338	0.104601	-0.33971	0.734075	0.892097
TMEM267	Old Healthy vs. Young Healthy	2.87543	0.100863	0.296938	0.339675	0.734101	0.920659
NEFH	Sarcopenia vs. Young Healthy	0.477252	0.233793	0.688291	0.339672	0.734104	NA
SEC14L1P1	Sarcopenia vs. Young Healthy	0.375894	-0.266598	0.784919	-0.339651	0.734119	NA
RPL39P3	Sarcopenia vs. Young Healthy	0.195549	0.398568	1.17357	0.339621	0.734142	NA
FBXO44	Sarcopenia vs. Young Healthy	1.9057	-0.133797	0.394009	-0.339579	0.734173	0.892097
LANCL2	Sarcopenia vs. Young Healthy	11.2871	-0.0566677	0.16688	-0.339572	0.734179	0.892097
FAM98B	Sarcopenia vs. Old Healthy	39.4235	0.0282068	0.0830809	0.33951	0.734225	0.943225
LMAN2	Old Healthy vs. Young Healthy	24.8532	-0.0316781	0.0933076	-0.339502	0.734231	0.920681
SH3BP4	Old Healthy vs. Young Healthy	3.04641	-0.0893992	0.263357	-0.33946	0.734263	0.920681
AIDAP2	Sarcopenia vs. Young Healthy	0.203685	-0.449331	1.32369	-0.339453	0.734269	NA
EME2	Sarcopenia vs. Old Healthy	0.599522	-0.205664	0.60596	-0.339402	0.734307	NA
PLCL2	Sarcopenia vs. Old Healthy	86.6294	-0.0233561	0.0688155	-0.339401	0.734307	0.943225
RGS4	Old Healthy vs. Young Healthy	0.225912	0.331049	0.975567	0.33934	0.734354	NA
NYNRIN	Old Healthy vs. Young Healthy	1.52216	-0.125504	0.369943	-0.339251	0.73442	0.920733
LMAN2L	Sarcopenia vs. Old Healthy	10.624	0.0523391	0.154307	0.339189	0.734468	NA
RAB3D	Sarcopenia vs. Young Healthy	3.50977	-0.0921749	0.271765	-0.339171	0.734481	0.892373
NKAIN1	Sarcopenia vs. Old Healthy	8.28883	0.0641857	0.189257	0.339146	0.734499	NA
PPP2R5B	Sarcopenia vs. Young Healthy	10.0528	-0.0559073	0.164872	-0.339095	0.734538	0.892373
HSPA8P1	Sarcopenia vs. Old Healthy	0.241926	0.313639	0.924941	0.339091	0.734541	NA
TNFRSF25	Sarcopenia vs. Old Healthy	0.805671	0.182144	0.53723	0.339043	0.734577	NA
NOTUM	Sarcopenia vs. Old Healthy	2.1084	0.113114	0.333632	0.339037	0.734582	NA
RYR2	Sarcopenia vs. Old Healthy	0.90572	-0.154193	0.454825	-0.339016	0.734598	NA
PRPF19	Old Healthy vs. Young Healthy	25.2688	0.0340527	0.100464	0.338954	0.734644	0.920733
CMA1	Old Healthy vs. Young Healthy	0.53093	-0.229502	0.677099	-0.338949	0.734648	NA
NPM1P31	Sarcopenia vs. Old Healthy	0.104116	-0.585969	1.72882	-0.338942	0.734653	NA
KCNA2	Sarcopenia vs. Old Healthy	0.318341	-0.232419	0.685744	-0.33893	0.734663	NA
HIBCH	Sarcopenia vs. Old Healthy	40.1328	-0.0366099	0.108023	-0.338909	0.734678	0.943225
AVIL	Sarcopenia vs. Old Healthy	5.85904	0.0730047	0.215414	0.338904	0.734682	NA
MMEL1	Sarcopenia vs. Old Healthy	0.113928	0.533359	1.57381	0.338896	0.734688	NA
UBA1	Old Healthy vs. Young Healthy	55.0382	-0.0245473	0.0724352	-0.338886	0.734696	0.920733
ALPK1	Sarcopenia vs. Old Healthy	2.75898	0.0927505	0.273696	0.338881	0.734699	NA
PVT1	Old Healthy vs. Young Healthy	0.382641	-0.278579	0.82206	-0.33888	0.7347	NA
TMEM50A	Old Healthy vs. Young Healthy	14.2496	-0.0497065	0.146695	-0.338843	0.734728	0.920733
GNS	Sarcopenia vs. Old Healthy	28.7212	0.0304628	0.0899039	0.338837	0.734733	NA
RANBP17	Sarcopenia vs. Old Healthy	0.238384	-0.280595	0.828113	-0.338837	0.734733	NA
RPL23P8	Sarcopenia vs. Young Healthy	0.122667	-0.537918	1.58763	-0.338819	0.734746	NA
ZNF880	Old Healthy vs. Young Healthy	2.38121	0.114113	0.336809	0.338807	0.734755	0.920733
LSR	Old Healthy vs. Young Healthy	3.27353	-0.0903959	0.266809	-0.338804	0.734757	0.920733
NBPF11	Old Healthy vs. Young Healthy	0.634795	0.208688	0.616	0.33878	0.734776	NA
BFSP1	Old Healthy vs. Young Healthy	0.808501	0.204442	0.603543	0.338736	0.734809	NA
ZNF329	Old Healthy vs. Young Healthy	1.62722	0.143138	0.422574	0.338729	0.734814	0.920733
EMILIN2	Sarcopenia vs. Old Healthy	3.61141	0.0964292	0.28468	0.338729	0.734814	NA
EGLN1	Sarcopenia vs. Old Healthy	194.595	0.0313514	0.092563	0.338704	0.734833	0.943225
AATBC	Sarcopenia vs. Young Healthy	0.129901	0.582068	1.71858	0.338691	0.734843	NA
CDK20	Old Healthy vs. Young Healthy	0.49374	-0.215911	0.63752	-0.338674	0.734856	NA
DLL4	Sarcopenia vs. Young Healthy	1.24303	-0.139946	0.413232	-0.338662	0.734865	0.892606
LINC02614	Sarcopenia vs. Young Healthy	0.311143	-0.297469	0.878429	-0.338637	0.734883	NA
RHBDD1	Sarcopenia vs. Young Healthy	10.9934	-0.0542316	0.160153	-0.338624	0.734893	0.892606
C14orf132	Sarcopenia vs. Old Healthy	3.86177	0.0969215	0.286224	0.338621	0.734896	NA
CALM1P1	Sarcopenia vs. Young Healthy	0.126865	0.582068	1.71901	0.338606	0.734907	NA
SIX3	Sarcopenia vs. Young Healthy	0.247085	0.398568	1.17714	0.33859	0.734919	NA
PWP2	Old Healthy vs. Young Healthy	0.308058	0.31229	0.922383	0.338569	0.734935	NA
DCD	Old Healthy vs. Young Healthy	0.289281	0.678706	2.00494	0.338517	0.734974	NA
CLIP1	Sarcopenia vs. Young Healthy	1518.19	0.0238407	0.0704407	0.338451	0.735023	0.892606
HOMER3.AS1	Old Healthy vs. Young Healthy	0.553998	-0.197546	0.583708	-0.338433	0.735037	NA
IDUA	Sarcopenia vs. Young Healthy	0.126381	0.582068	1.71996	0.338419	0.735048	NA
SNORD11B	Sarcopenia vs. Young Healthy	0.258438	-0.297469	0.879011	-0.338413	0.735052	NA
LRRC8C	Sarcopenia vs. Young Healthy	9.40944	-0.0587372	0.173569	-0.338409	0.735055	0.892606
DTYMK	Sarcopenia vs. Young Healthy	2.07137	-0.129721	0.383334	-0.338402	0.73506	0.892606
XIST	Sarcopenia vs. Young Healthy	0.264527	-0.329107	0.972735	-0.338332	0.735113	NA
MCF2	Sarcopenia vs. Old Healthy	0.0996524	-0.585969	1.73195	-0.338328	0.735116	NA
BACE1	Old Healthy vs. Young Healthy	28.6867	0.036732	0.108582	0.338288	0.735146	0.920973
TACR1	Sarcopenia vs. Young Healthy	0.1677	-0.417693	1.23476	-0.33828	0.735152	NA
TMED7.TICAM2	Old Healthy vs. Young Healthy	0.234377	0.331049	0.978705	0.338252	0.735173	NA
PABPC1L	Old Healthy vs. Young Healthy	0.748291	-0.212685	0.628849	-0.338213	0.735203	NA
VPS18	Old Healthy vs. Young Healthy	9.97227	0.0584641	0.172874	0.33819	0.73522	0.920973
CDK2AP1	Old Healthy vs. Young Healthy	1.58385	0.14118	0.417464	0.338185	0.735224	0.920973
ARMC10	Sarcopenia vs. Young Healthy	6.15069	0.0669477	0.197963	0.338184	0.735225	0.892622
SOS2	Sarcopenia vs. Old Healthy	183.198	-0.026905	0.0795579	-0.338182	0.735226	0.943225
ARMT1	Sarcopenia vs. Young Healthy	8.45071	0.060596	0.179206	0.338137	0.73526	0.892622
TMEM45A	Sarcopenia vs. Young Healthy	1.01145	0.188606	0.557804	0.338122	0.735271	0.892622
FUNDC2	Sarcopenia vs. Old Healthy	49.8716	-0.0261823	0.0774563	-0.338026	0.735344	0.943225
RPL21P35	Old Healthy vs. Young Healthy	0.138609	0.435782	1.28922	0.338021	0.735347	NA
KRT18	Old Healthy vs. Young Healthy	0.155989	0.435782	1.28975	0.337881	0.735453	NA
MRPL2	Old Healthy vs. Young Healthy	35.3305	0.0306158	0.0906168	0.33786	0.735469	0.921159
FGD3	Sarcopenia vs. Old Healthy	0.822016	0.182231	0.53944	0.337816	0.735502	NA
UTP20	Sarcopenia vs. Young Healthy	30.7027	0.0362295	0.107247	0.337814	0.735503	0.892823
ZNF654	Sarcopenia vs. Old Healthy	24.8428	-0.0340967	0.100939	-0.337795	0.735518	NA
SSB	Old Healthy vs. Young Healthy	162.518	0.0169469	0.0501724	0.337774	0.735534	0.921159
HNRNPA1P54	Old Healthy vs. Young Healthy	0.233133	-0.370659	1.09748	-0.337737	0.735562	NA
LNCTAM34A	Old Healthy vs. Young Healthy	0.137554	0.435782	1.29037	0.337719	0.735575	NA
SIRPB2	Old Healthy vs. Young Healthy	0.238337	0.331049	0.980333	0.337691	0.735596	NA
SFXN3	Sarcopenia vs. Old Healthy	3.99841	-0.0816335	0.241748	-0.33768	0.735604	NA
ATP6AP1	Sarcopenia vs. Young Healthy	27.5382	-0.0388319	0.115	-0.337668	0.735613	0.892876
CACNG6	Old Healthy vs. Young Healthy	110.089	-0.0268631	0.0795716	-0.337597	0.735667	0.921159
ZDHHC7	Sarcopenia vs. Old Healthy	36.8886	-0.0333392	0.0987615	-0.337573	0.735685	NA
JHY	Old Healthy vs. Young Healthy	1.7811	-0.120733	0.357713	-0.337514	0.73573	0.921159
IL27RA	Sarcopenia vs. Young Healthy	2.13076	-0.116752	0.345919	-0.337511	0.735732	0.89294
TTC14	Old Healthy vs. Young Healthy	24.715	-0.0446228	0.132213	-0.337506	0.735735	0.921159
KCTD14	Sarcopenia vs. Old Healthy	0.186553	-0.324793	0.962374	-0.337491	0.735747	NA
GDPD4	Sarcopenia vs. Old Healthy	0.119776	0.632853	1.87557	0.337419	0.735801	NA
CDYL2	Sarcopenia vs. Young Healthy	1.26246	0.161211	0.477782	0.337416	0.735803	0.892946
TUBD1	Old Healthy vs. Young Healthy	8.96739	0.055946	0.165817	0.337397	0.735818	0.921172
ACTRT3	Old Healthy vs. Young Healthy	0.389782	-0.230113	0.682242	-0.337289	0.735899	NA
FBXO24	Old Healthy vs. Young Healthy	0.336136	-0.276401	0.819552	-0.337258	0.735922	NA
CKLF	Sarcopenia vs. Old Healthy	3.00998	0.0919512	0.27267	0.337226	0.735947	NA
MT.TS1	Old Healthy vs. Young Healthy	4.87927	0.0837763	0.248436	0.337214	0.735956	0.921187
OR7E14P	Sarcopenia vs. Young Healthy	0.232078	0.36693	1.08814	0.337208	0.73596	NA
PPP2R2D	Sarcopenia vs. Old Healthy	26.0442	0.0351387	0.104212	0.337183	0.735979	NA
CBR4	Sarcopenia vs. Old Healthy	22.7268	-0.0360498	0.106917	-0.337176	0.735984	NA
CENPL	Old Healthy vs. Young Healthy	5.41499	-0.0733241	0.217522	-0.337088	0.736051	0.921187
SETP6	Sarcopenia vs. Young Healthy	0.118295	-0.537918	1.5958	-0.337084	0.736054	NA
HDDC3	Old Healthy vs. Young Healthy	6.6675	0.0607355	0.180208	0.33703	0.736094	0.921187
TMEM119	Old Healthy vs. Young Healthy	0.839207	-0.182086	0.540327	-0.336993	0.736122	0.921187
MAFTRR	Sarcopenia vs. Young Healthy	0.312231	-0.271641	0.806197	-0.336941	0.736161	NA
FMR1.AS1	Sarcopenia vs. Young Healthy	0.117781	0.582068	1.7278	0.336885	0.736204	NA
MRPL24	Sarcopenia vs. Old Healthy	78.8532	-0.0191658	0.0568961	-0.336856	0.736226	0.943225
NEIL2	Sarcopenia vs. Young Healthy	27.8769	0.0352018	0.104503	0.336849	0.736231	0.893275
CCDC175	Sarcopenia vs. Old Healthy	0.228648	0.266123	0.790172	0.336792	0.736274	NA
ZAP70	Sarcopenia vs. Old Healthy	0.289081	0.257112	0.76354	0.336737	0.736315	NA
ST3GAL6.AS1	Old Healthy vs. Young Healthy	0.134522	0.435782	1.29421	0.336716	0.736331	NA
LRRTM4	Old Healthy vs. Young Healthy	2.66681	-0.10897	0.323644	-0.336698	0.736344	0.921187
PDCL3P6	Sarcopenia vs. Young Healthy	0.224317	0.36693	1.08981	0.336692	0.736349	NA
RILPL2	Sarcopenia vs. Young Healthy	4.36768	0.0819879	0.243563	0.336618	0.736405	0.893275
C1QTNF1	Sarcopenia vs. Young Healthy	4.90032	-0.0747846	0.222214	-0.336542	0.736462	0.893275
ZNF850	Old Healthy vs. Young Healthy	0.632644	0.215929	0.641664	0.336514	0.736483	NA
FGD1	Old Healthy vs. Young Healthy	0.1361	-0.470155	1.39713	-0.336514	0.736483	NA
MND1	Sarcopenia vs. Young Healthy	1.33992	0.154788	0.46002	0.336481	0.736508	0.893275
EMILIN2	Sarcopenia vs. Young Healthy	3.61141	0.107027	0.318108	0.336448	0.736533	0.893275
ADSS2	Sarcopenia vs. Old Healthy	10.0347	0.0563523	0.167501	0.336429	0.736547	NA
RHEB	Old Healthy vs. Young Healthy	41.9548	-0.0315262	0.093709	-0.336426	0.736549	0.921187
CELF4	Sarcopenia vs. Old Healthy	0.685523	-0.187501	0.557362	-0.336409	0.736563	NA
WDR27	Old Healthy vs. Young Healthy	2.83991	0.106025	0.31523	0.336342	0.736613	0.921187
NXT2	Sarcopenia vs. Old Healthy	4.67341	0.064539	0.191891	0.336332	0.736621	NA
SEMA6B	Old Healthy vs. Young Healthy	0.485788	-0.224331	0.666998	-0.33633	0.736622	NA
WDHD1	Sarcopenia vs. Young Healthy	4.15892	0.091509	0.272091	0.336318	0.736631	0.893275
FBXW11	Sarcopenia vs. Young Healthy	38.3823	-0.0288157	0.0856817	-0.336311	0.736636	0.893275
TMEM241	Old Healthy vs. Young Healthy	1.23686	0.149595	0.444811	0.336311	0.736636	0.921187
DTNB	Sarcopenia vs. Young Healthy	1.76805	0.15769	0.468883	0.33631	0.736637	0.893275
RASSF5	Old Healthy vs. Young Healthy	1.66668	-0.123989	0.368749	-0.336242	0.736689	0.921187
ADAMTS7P1	Sarcopenia vs. Old Healthy	0.165846	0.433864	1.29034	0.33624	0.73669	NA
KRTCAP2	Sarcopenia vs. Old Healthy	4.07954	0.0762095	0.226654	0.336238	0.736692	NA
C1QTNF4	Old Healthy vs. Young Healthy	0.128182	-0.470155	1.39833	-0.336226	0.736701	NA
LINC00471	Old Healthy vs. Young Healthy	1.17119	0.176689	0.525529	0.336211	0.736711	0.921187
CUL5	Sarcopenia vs. Young Healthy	494.378	-0.0157797	0.0469354	-0.3362	0.73672	0.893275
RTF2	Old Healthy vs. Young Healthy	153.957	0.0225791	0.0671673	0.336163	0.736748	0.921187
SNORD17	Sarcopenia vs. Young Healthy	1.18348	0.161989	0.481948	0.336113	0.736786	0.893275
CCT6P3	Sarcopenia vs. Old Healthy	0.301572	-0.284359	0.846025	-0.336112	0.736786	NA
CNTF	Sarcopenia vs. Young Healthy	0.146119	-0.569555	1.69455	-0.336111	0.736787	NA
TM9SF2	Old Healthy vs. Young Healthy	19.8006	0.0404427	0.120333	0.336091	0.736802	0.921187
COX10.AS1	Old Healthy vs. Young Healthy	0.846361	-0.19799	0.589192	-0.336036	0.736844	0.921187
POLR3C	Sarcopenia vs. Young Healthy	5.80241	-0.0716159	0.21314	-0.336003	0.736868	0.893275
ANKZF1	Old Healthy vs. Young Healthy	20.3068	0.0460131	0.136969	0.335939	0.736917	0.921187
SNX14	Old Healthy vs. Young Healthy	16.178	-0.0455427	0.13557	-0.335934	0.73692	0.921187
SLC27A4	Sarcopenia vs. Young Healthy	1.78451	-0.119266	0.355035	-0.335927	0.736926	0.893275
SPAG1	Sarcopenia vs. Old Healthy	0.777782	-0.174468	0.519406	-0.3359	0.736947	NA
FAM180A	Sarcopenia vs. Young Healthy	0.346474	0.25242	0.751534	0.335873	0.736966	NA
PPP6R1	Sarcopenia vs. Young Healthy	6.58246	0.0691612	0.205938	0.335835	0.736995	0.893275
ZFAND2B	Sarcopenia vs. Young Healthy	5.19629	-0.0750421	0.223453	-0.33583	0.736999	0.893275
NSA2P1	Sarcopenia vs. Young Healthy	0.159157	-0.417693	1.24385	-0.335808	0.737016	NA
RPL21P37	Sarcopenia vs. Old Healthy	0.109982	-0.486474	1.4489	-0.335755	0.737056	NA
NOC2L	Sarcopenia vs. Old Healthy	11.2885	-0.0481688	0.143474	-0.335732	0.737073	NA
RALGAPA2	Sarcopenia vs. Old Healthy	80.7295	-0.0264619	0.0788261	-0.3357	0.737097	0.943225
RPS15AP14	Sarcopenia vs. Old Healthy	0.286998	-0.304065	0.905803	-0.335685	0.737108	NA
TRMT61B	Sarcopenia vs. Young Healthy	7.67337	0.0663002	0.197528	0.33565	0.737135	0.893358
ASAP2	Sarcopenia vs. Old Healthy	7.2404	-0.0629657	0.187609	-0.335622	0.737156	NA
SIRPB1	Old Healthy vs. Young Healthy	0.257662	0.323003	0.962513	0.335583	0.737186	NA
GCFC2	Sarcopenia vs. Old Healthy	47.5924	0.0371256	0.110643	0.335543	0.737215	0.943225
GCOM1	Sarcopenia vs. Young Healthy	0.210498	-0.449331	1.33913	-0.335539	0.737218	NA
STARD5	Sarcopenia vs. Young Healthy	0.591672	-0.221252	0.659399	-0.335536	0.737221	0.893366
EIF2S2P3	Sarcopenia vs. Young Healthy	0.33592	-0.27432	0.817759	-0.335453	0.737283	NA
TXNDC5	Sarcopenia vs. Old Healthy	0.264209	0.313639	0.935214	0.335366	0.737349	NA
CTTNBP2NL	Sarcopenia vs. Young Healthy	12.365	0.0489816	0.146054	0.335366	0.737349	0.893366
C7	Sarcopenia vs. Old Healthy	2.08415	0.189819	0.566004	0.335366	0.737349	NA
SGCA	Sarcopenia vs. Young Healthy	144.428	0.0347987	0.103765	0.335362	0.737352	0.893366
UBL7	Sarcopenia vs. Young Healthy	14.0722	-0.0495203	0.147694	-0.335291	0.737406	0.893366
CCDC71L	Old Healthy vs. Young Healthy	2.73874	0.0996019	0.297063	0.335288	0.737408	0.921703
SLC25A16	Old Healthy vs. Young Healthy	11.8543	0.0501193	0.149523	0.335194	0.737479	0.921703
SDC2	Sarcopenia vs. Young Healthy	16.2289	0.0670868	0.200161	0.335164	0.737502	0.893402
ISOC1	Sarcopenia vs. Old Healthy	5.00146	-0.0704599	0.210228	-0.335159	0.737505	NA
MIRLET7BHG	Sarcopenia vs. Old Healthy	1.20442	-0.135344	0.403833	-0.335149	0.737513	NA
DCAF17	Sarcopenia vs. Old Healthy	7.68072	0.055353	0.165163	0.335142	0.737518	NA
SUDS3	Sarcopenia vs. Old Healthy	55.72	-0.0269649	0.0804612	-0.335129	0.737528	0.943225
TNPO1	Sarcopenia vs. Old Healthy	197.374	0.0196156	0.058534	0.335115	0.737538	0.943225
BBIP1	Sarcopenia vs. Young Healthy	7.16149	0.0637498	0.190281	0.335029	0.737603	0.893445
RBPMS	Old Healthy vs. Young Healthy	6.63306	-0.071766	0.214218	-0.335014	0.737615	0.921759
AFF2	Sarcopenia vs. Young Healthy	0.145775	-0.417693	1.24681	-0.33501	0.737618	NA
POLI	Old Healthy vs. Young Healthy	8.35719	0.0597043	0.178253	0.334942	0.737669	0.921759
GTSE1	Sarcopenia vs. Old Healthy	0.191752	-0.324793	0.969759	-0.334921	0.737685	NA
PRRG3	Sarcopenia vs. Young Healthy	1.6904	-0.132598	0.395965	-0.334874	0.73772	0.893507
SETP14	Sarcopenia vs. Old Healthy	0.877912	-0.164965	0.492657	-0.334848	0.73774	NA
GRIN2C	Sarcopenia vs. Young Healthy	0.314343	-0.270093	0.806627	-0.334842	0.737744	NA
APOOL	Sarcopenia vs. Old Healthy	89.1672	-0.0218466	0.0652659	-0.334732	0.737827	0.943225
SMDT1	Old Healthy vs. Young Healthy	82.8209	-0.0264471	0.0790161	-0.334705	0.737847	0.921891
NRP2	Sarcopenia vs. Young Healthy	7.70977	-0.0765731	0.228779	-0.334703	0.737849	0.893583
MRPL30P1	Sarcopenia vs. Old Healthy	0.207658	-0.324793	0.970564	-0.334644	0.737894	NA
ABL1	Old Healthy vs. Young Healthy	15.7063	0.0453735	0.135614	0.334578	0.737943	0.92192
BRCC3	Sarcopenia vs. Old Healthy	60.9227	-0.021915	0.0655008	-0.334576	0.737945	0.943225
SIRT1	Sarcopenia vs. Old Healthy	15.2631	-0.0425248	0.127121	-0.334522	0.737985	NA
SLC22A1	Old Healthy vs. Young Healthy	0.397739	0.243766	0.728708	0.334518	0.737989	NA
CYP1B1.AS1	Sarcopenia vs. Young Healthy	0.309524	0.329912	0.986235	0.334516	0.73799	NA
RPS3	Sarcopenia vs. Old Healthy	603.201	-0.0224178	0.0670302	-0.334443	0.738045	0.943225
RPL32P1	Old Healthy vs. Young Healthy	0.32188	-0.276401	0.826467	-0.334437	0.73805	NA
CSK	Sarcopenia vs. Old Healthy	2.33172	-0.100577	0.300764	-0.334405	0.738074	NA
TMSB4X	Sarcopenia vs. Young Healthy	17.6821	0.102328	0.306026	0.334377	0.738095	0.893606
RPL21P90	Old Healthy vs. Young Healthy	0.298241	0.278683	0.833459	0.334369	0.738101	NA
MRPL20.DT	Sarcopenia vs. Young Healthy	0.272752	-0.274339	0.820591	-0.334319	0.738139	NA
BCL2A1	Sarcopenia vs. Young Healthy	0.186767	0.430205	1.28689	0.334299	0.738154	NA
ANGPTL2	Sarcopenia vs. Old Healthy	39.0092	0.0521167	0.155899	0.334298	0.738155	0.943225
ARHGAP15	Old Healthy vs. Young Healthy	0.918551	-0.185146	0.553855	-0.334286	0.738164	0.922033
TBPL1	Sarcopenia vs. Young Healthy	1.61481	0.133119	0.398222	0.334283	0.738166	0.893606
SERPINE1	Sarcopenia vs. Old Healthy	1.26424	-0.139339	0.416847	-0.33427	0.738176	NA
BCL11A	Old Healthy vs. Young Healthy	0.179388	-0.370659	1.10888	-0.334266	0.738179	NA
PLLP	Old Healthy vs. Young Healthy	1.03026	0.15649	0.468163	0.334265	0.73818	0.922033
ZFP41	Sarcopenia vs. Old Healthy	5.81474	0.0664774	0.198922	0.334188	0.738238	NA
PTCHD1	Sarcopenia vs. Young Healthy	1.19305	-0.176709	0.528777	-0.334185	0.73824	0.893606
RELA	Sarcopenia vs. Old Healthy	30.1342	-0.0280376	0.0839052	-0.334158	0.738261	NA
ZNF48	Old Healthy vs. Young Healthy	3.52841	-0.0873221	0.261326	-0.334151	0.738266	0.922041
OXCT1.AS1	Old Healthy vs. Young Healthy	0.122328	-0.470155	1.40721	-0.334103	0.738302	NA
IDE	Sarcopenia vs. Young Healthy	53.4956	0.0230919	0.0691184	0.334092	0.73831	0.893606
EEF1AKNMT	Old Healthy vs. Young Healthy	15.1266	0.0453017	0.135608	0.334064	0.738332	0.922041
HNRNPCP6	Sarcopenia vs. Young Healthy	0.254284	-0.329107	0.985171	-0.334061	0.738334	NA
SDR16C5	Sarcopenia vs. Young Healthy	0.112063	0.582068	1.7426	0.334023	0.738362	NA
SAXO2	Sarcopenia vs. Old Healthy	0.778416	0.177333	0.530912	0.334016	0.738367	NA
MVP	Sarcopenia vs. Young Healthy	9.18627	-0.0616014	0.184436	-0.333999	0.73838	0.893606
HS3ST3B1	Sarcopenia vs. Old Healthy	0.307757	0.280849	0.840973	0.333957	0.738412	NA
SLC5A12	Sarcopenia vs. Young Healthy	0.190929	-0.449331	1.34552	-0.333947	0.73842	NA
ADAM32	Sarcopenia vs. Old Healthy	0.2577	-0.280534	0.840181	-0.333896	0.738458	NA
C2CD4D.AS1	Sarcopenia vs. Old Healthy	0.19448	-0.345522	1.0349	-0.333871	0.738477	NA
SH3GL2	Sarcopenia vs. Young Healthy	0.149859	0.518792	1.55387	0.33387	0.738477	NA
TNFSF12	Sarcopenia vs. Young Healthy	1.68925	-0.129036	0.386489	-0.333867	0.73848	0.893606
SGTA	Sarcopenia vs. Young Healthy	57.2011	-0.0324739	0.0972776	-0.333827	0.73851	0.893606
UFSP2	Sarcopenia vs. Young Healthy	71.3563	0.0266244	0.0797554	0.333826	0.738511	0.893606
RNU6.1309P	Sarcopenia vs. Young Healthy	0.0833884	-0.658141	1.97156	-0.333817	0.738518	NA
MLXIPL	Sarcopenia vs. Old Healthy	17.5344	0.0675206	0.202281	0.333796	0.738533	NA
CHST14	Sarcopenia vs. Old Healthy	1.00657	-0.153868	0.460968	-0.333793	0.738536	NA
SDHAF4	Sarcopenia vs. Old Healthy	5.59908	0.0659175	0.197485	0.333784	0.738542	NA
BNIP2	Sarcopenia vs. Young Healthy	111.534	0.0215859	0.0646706	0.333783	0.738544	0.893606
ACVR2A	Old Healthy vs. Young Healthy	23.8941	0.0386898	0.115919	0.333766	0.738556	0.922044
SREBF1	Old Healthy vs. Young Healthy	2.38384	0.106196	0.318194	0.333745	0.738572	0.922044
GTF2IP4	Sarcopenia vs. Young Healthy	4.37473	-0.0797097	0.238837	-0.333741	0.738575	0.893606
TP73.AS1	Sarcopenia vs. Young Healthy	5.78637	-0.069071	0.206977	-0.333713	0.738596	0.893606
TTC24	Old Healthy vs. Young Healthy	0.128584	-0.972859	2.91544	-0.333692	0.738612	NA
FN3KRP	Old Healthy vs. Young Healthy	4.52384	-0.0899309	0.269588	-0.333587	0.738691	0.922044
NCR3LG1	Sarcopenia vs. Young Healthy	0.181154	-0.417693	1.25213	-0.333586	0.738692	NA
CSF2RA	Old Healthy vs. Young Healthy	0.465757	-0.22931	0.687461	-0.333561	0.738711	NA
GPS2	Sarcopenia vs. Old Healthy	13.0788	0.0434892	0.130387	0.33354	0.738726	NA
STYX	Sarcopenia vs. Old Healthy	50.7739	-0.022844	0.0684949	-0.333514	0.738746	0.943225
PLOD2	Sarcopenia vs. Old Healthy	3.14891	0.0857721	0.257187	0.333501	0.738756	NA
CYP3A5	Sarcopenia vs. Young Healthy	0.109738	0.582068	1.74579	0.333413	0.738823	NA
SPHK1	Sarcopenia vs. Young Healthy	0.359681	0.263632	0.790714	0.33341	0.738825	NA
GAB3	Sarcopenia vs. Old Healthy	2.7346	-0.0917477	0.27519	-0.333397	0.738835	NA
RNVU1.28	Sarcopenia vs. Young Healthy	0.107576	0.702292	2.10693	0.333324	0.738889	NA
SNCG	Old Healthy vs. Young Healthy	1.61864	0.137392	0.412192	0.33332	0.738893	0.922044
UAP1L1	Sarcopenia vs. Young Healthy	0.727958	-0.22418	0.672596	-0.333306	0.738903	0.893857
ZNF841	Sarcopenia vs. Old Healthy	1.43271	0.13076	0.392332	0.333289	0.738916	NA
ZNF536	Old Healthy vs. Young Healthy	0.86151	-0.176051	0.528237	-0.333281	0.738922	0.922044
SNORD116.2	Sarcopenia vs. Old Healthy	1.07888	0.144375	0.4332	0.333276	0.738926	NA
ELMOD2	Sarcopenia vs. Young Healthy	9.40731	0.0534751	0.160495	0.333189	0.738991	0.893857
TUSC1	Old Healthy vs. Young Healthy	8.9925	-0.052375	0.157195	-0.333185	0.738994	0.922044
SMS	Old Healthy vs. Young Healthy	38.6371	0.0315145	0.0945883	0.333175	0.739002	0.922044
HBM	Sarcopenia vs. Old Healthy	0.416602	-0.266341	0.799544	-0.333117	0.739046	NA
ARHGEF17	Old Healthy vs. Young Healthy	6.22997	-0.0746967	0.224238	-0.333114	0.739048	0.922044
HNRNPLL	Old Healthy vs. Young Healthy	23.054	-0.0373807	0.112226	-0.333084	0.739071	0.922044
RHOA	Sarcopenia vs. Old Healthy	90.6281	0.0353763	0.10621	0.333078	0.739076	0.943225
PELI3	Sarcopenia vs. Old Healthy	6.17234	-0.0597865	0.179529	-0.333019	0.73912	NA
ACO2	Sarcopenia vs. Old Healthy	162.002	-0.0246128	0.0739155	-0.332986	0.739145	0.943225
HYOU1	Old Healthy vs. Young Healthy	15.8098	0.0434882	0.130603	0.332979	0.73915	0.922044
AURKB	Sarcopenia vs. Young Healthy	0.102503	0.702292	2.10926	0.332957	0.739167	NA
PIDD1	Old Healthy vs. Young Healthy	1.853	0.112408	0.337637	0.332926	0.73919	0.922044
FAM198B.AS1	Old Healthy vs. Young Healthy	1.49413	-0.120257	0.361235	-0.332904	0.739206	0.922044
STON1	Sarcopenia vs. Old Healthy	2.29132	0.0962074	0.289002	0.332896	0.739213	NA
IFT27	Sarcopenia vs. Young Healthy	6.9471	-0.0670615	0.201469	-0.332863	0.739238	0.893857
TBC1D19	Sarcopenia vs. Young Healthy	3.0951	-0.09186	0.27598	-0.332851	0.739247	0.893857
ELOA.AS1	Sarcopenia vs. Old Healthy	0.992113	0.141004	0.423641	0.332838	0.739256	NA
PCBP3	Sarcopenia vs. Young Healthy	0.124243	-0.626504	1.88258	-0.332789	0.739293	NA
PIP4K2A	Sarcopenia vs. Old Healthy	7.68904	0.0606049	0.182136	0.332745	0.739327	NA
SAMD9	Old Healthy vs. Young Healthy	8.98	0.054127	0.162672	0.332738	0.739332	0.92211
LARGE2	Sarcopenia vs. Young Healthy	0.123298	-1.25372	3.76803	-0.332726	0.739341	NA
TSFM	Sarcopenia vs. Old Healthy	9.32513	0.0632837	0.190207	0.33271	0.739353	NA
RASSF6	Sarcopenia vs. Old Healthy	0.775505	0.191413	0.575355	0.332687	0.739371	NA
AVIL	Sarcopenia vs. Young Healthy	5.85904	0.0800392	0.240602	0.332662	0.73939	0.893857
RPS3AP51	Old Healthy vs. Young Healthy	0.161767	0.430544	1.29431	0.332645	0.739402	NA
THBD	Sarcopenia vs. Old Healthy	11.6895	-0.0622903	0.187259	-0.332643	0.739404	NA
LINC01094	Old Healthy vs. Young Healthy	0.26346	0.28392	0.853539	0.332638	0.739408	NA
RHBDD3	Sarcopenia vs. Old Healthy	2.30293	0.103389	0.310851	0.332602	0.739435	NA
KIF1A	Sarcopenia vs. Old Healthy	0.14256	0.512629	1.54133	0.33259	0.739444	NA
ANKRD10	Sarcopenia vs. Young Healthy	48.4688	0.0317765	0.0955539	0.33255	0.739474	0.893857
OXSR1	Sarcopenia vs. Old Healthy	57.0055	0.025508	0.0767112	0.33252	0.739497	0.943225
UCKL1.AS1	Sarcopenia vs. Young Healthy	1.84651	-0.136549	0.410658	-0.332513	0.739502	0.893857
AIDAP2	Old Healthy vs. Young Healthy	0.203685	-0.423026	1.27227	-0.332497	0.739514	NA
GAB3	Sarcopenia vs. Young Healthy	2.7346	-0.101661	0.305782	-0.332463	0.739539	0.893857
CLASRP	Sarcopenia vs. Young Healthy	12.4117	0.0504978	0.151893	0.332456	0.739545	0.893857
ATP1A1	Sarcopenia vs. Young Healthy	33.9609	0.0466586	0.140349	0.332448	0.739551	0.893857
ANXA7	Sarcopenia vs. Old Healthy	76.2286	0.0208015	0.062573	0.332435	0.739561	0.943225
PAFAH1B3	Sarcopenia vs. Young Healthy	5.43437	-0.0768629	0.231273	-0.332348	0.739627	0.893857
FAM222A	Sarcopenia vs. Young Healthy	3.58542	-0.101734	0.306147	-0.332302	0.739661	0.893857
ABI2	Sarcopenia vs. Young Healthy	26.9759	-0.0367026	0.11045	-0.332299	0.739664	0.893857
UPK2	Sarcopenia vs. Young Healthy	0.103247	0.582068	1.75166	0.332295	0.739667	NA
TRMT61B	Old Healthy vs. Young Healthy	7.67337	0.0631836	0.190148	0.332286	0.739673	0.922403
RNU6.125P	Sarcopenia vs. Young Healthy	0.289635	0.301081	0.906159	0.332261	0.739692	NA
RN7SL753P	Sarcopenia vs. Old Healthy	0.127946	0.51263	1.54286	0.33226	0.739693	NA
ADCY3	Old Healthy vs. Young Healthy	2.22943	-0.108457	0.326447	-0.332234	0.739713	0.922403
POSTN	Sarcopenia vs. Old Healthy	7.8437	0.139336	0.419426	0.332208	0.739732	NA
RASD1	Sarcopenia vs. Young Healthy	0.901549	0.216666	0.652254	0.332181	0.739752	0.893868
PCDH9	Sarcopenia vs. Old Healthy	28.3558	-0.0523778	0.157684	-0.33217	0.739761	NA
KIF5C	Old Healthy vs. Young Healthy	0.783041	-0.185331	0.558	-0.332134	0.739788	NA
ANTKMT	Sarcopenia vs. Old Healthy	9.21775	-0.0495027	0.149071	-0.332074	0.739833	NA
MBD6	Old Healthy vs. Young Healthy	9.45814	-0.0532689	0.160414	-0.332071	0.739836	0.922465
SREBF1	Sarcopenia vs. Young Healthy	2.38384	-0.112368	0.338403	-0.332054	0.739849	0.893868
RAB31	Sarcopenia vs. Old Healthy	13.3628	-0.0579106	0.174419	-0.332021	0.739874	NA
RNU6.834P	Old Healthy vs. Young Healthy	0.190736	-0.32353	0.974434	-0.332019	0.739875	NA
NR6A1	Sarcopenia vs. Old Healthy	2.55025	-0.0991843	0.298735	-0.332014	0.739879	NA
NT5DC1	Sarcopenia vs. Young Healthy	50.7648	0.0275592	0.0830068	0.332011	0.739881	0.893868
MYL10	Sarcopenia vs. Old Healthy	0.103048	0.632853	1.90619	0.331998	0.73989	NA
ZNF3	Sarcopenia vs. Old Healthy	12.0166	-0.0451373	0.135961	-0.331987	0.739899	NA
CHCHD3P3	Sarcopenia vs. Old Healthy	0.711416	-0.181662	0.547245	-0.331957	0.739922	NA
EGFL8	Sarcopenia vs. Young Healthy	1.05996	-0.168	0.506121	-0.331936	0.739937	0.893868
PARP11	Sarcopenia vs. Old Healthy	5.91896	0.058819	0.177201	0.331934	0.739939	NA
NLGN4Y	Sarcopenia vs. Old Healthy	1.24633	-0.140316	0.422732	-0.331927	0.739944	NA
DRG1	Old Healthy vs. Young Healthy	109.995	0.0300036	0.090395	0.331917	0.739952	0.92252
ZSCAN12	Sarcopenia vs. Old Healthy	0.671118	-0.180935	0.545187	-0.331877	0.739982	NA
FYTTD1P1	Sarcopenia vs. Old Healthy	0.185286	-0.345522	1.04134	-0.331806	0.740036	NA
COX5A	Sarcopenia vs. Old Healthy	696.459	-0.0244533	0.0737029	-0.331783	0.740053	0.943225
DARS1	Sarcopenia vs. Old Healthy	194.191	-0.016959	0.0511209	-0.331743	0.740084	0.943225
GCSH	Sarcopenia vs. Young Healthy	3.69664	0.0864877	0.260732	0.33171	0.740108	0.893948
DCTD	Sarcopenia vs. Young Healthy	9.09062	-0.0613945	0.185106	-0.331673	0.740137	0.893948
DRG2	Sarcopenia vs. Old Healthy	18.5616	0.0391753	0.118134	0.331616	0.740179	NA
SEC62	Sarcopenia vs. Old Healthy	177.945	-0.0163897	0.0494298	-0.331575	0.74021	0.943225
PNKP	Old Healthy vs. Young Healthy	3.97038	0.0838664	0.252971	0.331525	0.740248	0.922797
RGS17	Old Healthy vs. Young Healthy	0.269128	0.278683	0.841003	0.331369	0.740365	NA
HDHD5.AS1	Old Healthy vs. Young Healthy	0.656113	-0.200802	0.606034	-0.331338	0.740389	NA
PSPN	Sarcopenia vs. Young Healthy	0.658909	0.202444	0.611014	0.331325	0.740399	0.894176
NRL	Old Healthy vs. Young Healthy	1.58967	-0.131379	0.396566	-0.331291	0.740425	0.922828
SELENOKP2	Sarcopenia vs. Old Healthy	0.142819	-0.465745	1.40593	-0.331271	0.740439	NA
ZBTB49	Sarcopenia vs. Young Healthy	0.820301	0.17895	0.54023	0.331248	0.740457	0.894176
ARRDC1.AS1	Sarcopenia vs. Old Healthy	2.07552	0.101169	0.305444	0.33122	0.740478	NA
NGDN	Old Healthy vs. Young Healthy	26.9025	0.0341097	0.103021	0.331095	0.740573	0.922828
GSE1	Sarcopenia vs. Young Healthy	60.6594	0.0274931	0.0830402	0.331081	0.740583	0.894248
LYG1	Old Healthy vs. Young Healthy	0.183295	-0.365422	1.10386	-0.33104	0.740615	NA
SMU1P1	Sarcopenia vs. Young Healthy	0.100643	0.582068	1.75831	0.331039	0.740615	NA
GRIK5	Old Healthy vs. Young Healthy	0.0929709	-0.616778	1.86325	-0.331023	0.740627	NA
AASDH	Sarcopenia vs. Old Healthy	10.4981	0.0477653	0.144306	0.331001	0.740644	NA
ZNF786	Old Healthy vs. Young Healthy	1.72548	-0.125322	0.378645	-0.330976	0.740663	0.922828
VENTX	Sarcopenia vs. Old Healthy	0.301505	0.254116	0.767792	0.33097	0.740667	NA
ZNF30	Old Healthy vs. Young Healthy	2.14678	0.114008	0.344475	0.330961	0.740674	0.922828
TBC1D7	Sarcopenia vs. Old Healthy	3.22259	0.0841988	0.25441	0.330957	0.740677	NA
NDUFS7	Old Healthy vs. Young Healthy	161.055	-0.0266822	0.0806339	-0.330905	0.740716	0.922828
ELFN1	Sarcopenia vs. Young Healthy	0.23376	-0.329107	0.994656	-0.330875	0.740739	NA
HTR2B	Old Healthy vs. Young Healthy	0.12338	-0.464916	1.40514	-0.330869	0.740743	NA
CAVIN1	Sarcopenia vs. Old Healthy	377.022	0.0235314	0.0711249	0.330847	0.74076	0.943225
TMED7	Sarcopenia vs. Old Healthy	11.1021	-0.0454914	0.137507	-0.330829	0.740773	NA
PLPPR4	Sarcopenia vs. Old Healthy	1.67091	0.126906	0.383647	0.330787	0.740805	NA
PRR34.AS1	Old Healthy vs. Young Healthy	59.1532	0.0323684	0.0978618	0.330757	0.740828	0.922828
LINC00535	Sarcopenia vs. Old Healthy	0.119089	0.51263	1.55014	0.330699	0.740872	NA
SNRPC	Old Healthy vs. Young Healthy	114.062	0.0176678	0.053428	0.330685	0.740883	0.922828
NPDC1	Old Healthy vs. Young Healthy	10.0303	0.0586957	0.177499	0.330681	0.740885	0.922828
TNK2.AS1	Sarcopenia vs. Young Healthy	0.102258	0.702292	2.1238	0.330678	0.740888	NA
MSL2	Sarcopenia vs. Old Healthy	50.2937	0.0231836	0.0701179	0.330638	0.740918	0.943225
ZC3H12D	Sarcopenia vs. Old Healthy	0.154264	-0.345521	1.04514	-0.330599	0.740948	NA
MHENCR	Sarcopenia vs. Old Healthy	2.97113	-0.0848316	0.256611	-0.330585	0.740958	NA
MLKL	Sarcopenia vs. Old Healthy	1.30729	0.13937	0.421609	0.330568	0.740971	NA
USP37	Sarcopenia vs. Old Healthy	20.7246	0.0348184	0.10534	0.330535	0.740996	NA
MS4A2	Old Healthy vs. Young Healthy	3.04899	0.0991314	0.29992	0.330526	0.741002	0.922828
OLA1P1	Old Healthy vs. Young Healthy	0.463461	0.223939	0.67758	0.330498	0.741024	NA
RNPEPL1	Sarcopenia vs. Old Healthy	21.8672	-0.036245	0.109675	-0.330477	0.741039	NA
CAMK2N1	Sarcopenia vs. Old Healthy	22.4653	-0.041314	0.125036	-0.330417	0.741085	NA
BTAF1	Old Healthy vs. Young Healthy	26.1751	0.0344009	0.104118	0.330404	0.741095	0.922828
PAGE4	Old Healthy vs. Young Healthy	0.175236	-0.423025	1.28038	-0.33039	0.741106	NA
CTR9	Sarcopenia vs. Young Healthy	92.7954	-0.0281551	0.0852188	-0.330386	0.741108	0.894802
HRH1	Old Healthy vs. Young Healthy	2.90825	0.0930491	0.281656	0.330364	0.741125	0.922828
SERBP1P1	Old Healthy vs. Young Healthy	0.994784	-0.152662	0.462143	-0.330336	0.741146	0.922828
GAPDHP65	Old Healthy vs. Young Healthy	0.524261	0.233355	0.706439	0.330326	0.741154	NA
MALRD1	Sarcopenia vs. Old Healthy	0.396557	0.232612	0.704297	0.330275	0.741192	NA
DCXR	Sarcopenia vs. Old Healthy	33.1548	0.0437814	0.132568	0.330255	0.741207	NA
ZNF687.AS1	Old Healthy vs. Young Healthy	0.313178	-0.276401	0.83694	-0.330252	0.741209	NA
CTU2	Sarcopenia vs. Young Healthy	3.21233	-0.0990467	0.299961	-0.330199	0.74125	0.894893
PRDM6	Sarcopenia vs. Young Healthy	0.297728	-0.270006	0.817762	-0.330177	0.741266	NA
TMEM171	Old Healthy vs. Young Healthy	0.205257	-0.417787	1.26545	-0.33015	0.741287	NA
SMN2	Old Healthy vs. Young Healthy	1.72815	0.142768	0.432437	0.330148	0.741288	0.922914
LRRC37A2	Sarcopenia vs. Old Healthy	2.33531	0.099242	0.300636	0.330107	0.741319	NA
GOLGA8B	Sarcopenia vs. Old Healthy	8.47438	-0.058543	0.177374	-0.330055	0.741359	NA
NYAP2	Sarcopenia vs. Young Healthy	6.77286	-0.145257	0.440132	-0.330031	0.741376	0.894901
PLS1	Old Healthy vs. Young Healthy	0.510753	0.223357	0.676878	0.329981	0.741414	NA
FRMD1	Old Healthy vs. Young Healthy	0.515177	-0.222859	0.675382	-0.329974	0.741419	NA
DUS2	Old Healthy vs. Young Healthy	2.81817	-0.0988919	0.299711	-0.329958	0.741432	0.923003
CNTN1	Sarcopenia vs. Old Healthy	2.1499	-0.104738	0.317556	-0.329825	0.741532	NA
PARG	Sarcopenia vs. Young Healthy	19.2656	-0.0388825	0.11789	-0.32982	0.741536	0.894901
MFN2	Sarcopenia vs. Old Healthy	261.182	0.0186851	0.0566568	0.329795	0.741555	0.943225
FKBP4	Sarcopenia vs. Young Healthy	32.1963	-0.0363009	0.110076	-0.329781	0.741565	0.894901
SYCP2L	Old Healthy vs. Young Healthy	0.403432	-0.229313	0.695384	-0.329765	0.741578	NA
MECOM	Sarcopenia vs. Young Healthy	13.2208	-0.0515574	0.156355	-0.329746	0.741592	0.894901
FGF13	Sarcopenia vs. Old Healthy	37.1998	0.0270536	0.082054	0.329704	0.741623	NA
CCDC142	Sarcopenia vs. Young Healthy	3.19904	0.0964573	0.292563	0.329697	0.741629	0.894901
LRRTM2	Sarcopenia vs. Old Healthy	0.487087	0.222472	0.674823	0.329675	0.741646	NA
DYRK4	Sarcopenia vs. Young Healthy	9.06683	0.0546456	0.165782	0.329624	0.741684	0.894901
GPX3	Old Healthy vs. Young Healthy	22.214	-0.0444733	0.134922	-0.329623	0.741685	0.923226
BMS1P1	Sarcopenia vs. Old Healthy	1.76064	0.111438	0.338109	0.32959	0.741709	NA
PTHLH	Old Healthy vs. Young Healthy	0.247546	0.33105	1.00444	0.329587	0.741712	NA
ELK3	Sarcopenia vs. Old Healthy	16.0249	-0.043099	0.130809	-0.329481	0.741792	NA
TXNDC12	Sarcopenia vs. Old Healthy	8.1697	-0.0505684	0.153479	-0.32948	0.741793	NA
ADD3	Sarcopenia vs. Old Healthy	41.8939	-0.0344413	0.104551	-0.329422	0.741837	0.943225
LINC01990	Sarcopenia vs. Old Healthy	0.194428	-0.664736	2.01795	-0.329411	0.741845	NA
MYOZ1	Sarcopenia vs. Old Healthy	3626.5	-0.0191045	0.0579975	-0.329402	0.741852	0.943225
PPFIA2	Old Healthy vs. Young Healthy	0.746344	0.18822	0.571509	0.329339	0.741899	NA
UBA6.AS1	Sarcopenia vs. Young Healthy	0.815546	0.179095	0.54385	0.329309	0.741922	0.894901
MKRN5P	Sarcopenia vs. Young Healthy	0.497914	-0.237147	0.720136	-0.329309	0.741922	NA
ADGRA2	Sarcopenia vs. Young Healthy	3.55417	0.0818059	0.248426	0.329296	0.741932	0.894901
ERCC6L2	Sarcopenia vs. Young Healthy	36.2001	0.0288976	0.0877687	0.329247	0.741969	0.894901
PTPRN2	Old Healthy vs. Young Healthy	0.733801	-0.185624	0.563786	-0.329246	0.74197	NA
ZNF169	Sarcopenia vs. Young Healthy	1.29452	0.142336	0.43232	0.329236	0.741977	0.894901
SH2D3A	Old Healthy vs. Young Healthy	0.089776	-0.616777	1.87337	-0.329234	0.741979	NA
NRARP	Old Healthy vs. Young Healthy	0.209426	-0.370659	1.12585	-0.329226	0.741985	NA
TTLL3	Sarcopenia vs. Young Healthy	2.02245	-0.115836	0.351844	-0.329225	0.741985	0.894901
NONO	Old Healthy vs. Young Healthy	88.5787	0.0192525	0.0584836	0.329195	0.742008	0.923539
PSTK	Sarcopenia vs. Old Healthy	1.02108	0.145005	0.440607	0.329103	0.742078	NA
POP4	Sarcopenia vs. Old Healthy	15.0496	0.0435362	0.132296	0.329081	0.742094	NA
CDH11	Old Healthy vs. Young Healthy	2.55389	0.103281	0.313887	0.329037	0.742128	0.923595
TBC1D2	Sarcopenia vs. Old Healthy	1.10406	-0.143871	0.437313	-0.328989	0.742164	NA
HBD	Old Healthy vs. Young Healthy	0.302698	-0.276401	0.840177	-0.32898	0.742171	NA
AQP4.AS1	Old Healthy vs. Young Healthy	0.263057	0.379524	1.15367	0.32897	0.742178	NA
GPKOW	Old Healthy vs. Young Healthy	9.30573	-0.0528588	0.160693	-0.328942	0.7422	0.923595
CCND2	Sarcopenia vs. Old Healthy	8.71964	-0.0604904	0.183902	-0.328927	0.742211	NA
RUSF1	Sarcopenia vs. Old Healthy	1.8952	0.105346	0.320289	0.328911	0.742223	NA
HMGN1P13	Sarcopenia vs. Old Healthy	0.419533	-0.234971	0.714418	-0.328898	0.742233	NA
OGN	Sarcopenia vs. Old Healthy	2.38139	-0.119969	0.364777	-0.328884	0.742243	NA
RPL12P12	Sarcopenia vs. Old Healthy	0.243165	-0.304064	0.924622	-0.328853	0.742267	NA
PELI1	Sarcopenia vs. Young Healthy	6.41591	-0.0745535	0.226727	-0.328825	0.742288	0.895048
SEMA7A	Sarcopenia vs. Young Healthy	0.330166	-0.274436	0.834602	-0.328823	0.74229	NA
C5orf63	Sarcopenia vs. Young Healthy	8.86458	-0.0549959	0.16727	-0.328786	0.742318	0.895048
CFAP54	Sarcopenia vs. Old Healthy	0.114397	0.51263	1.55929	0.328759	0.742338	NA
SHC4	Old Healthy vs. Young Healthy	0.836016	-0.194744	0.592371	-0.328754	0.742342	0.923648
IL22RA1	Old Healthy vs. Young Healthy	0.0888609	-0.616777	1.87635	-0.328712	0.742374	NA
RNU6.116P	Old Healthy vs. Young Healthy	0.431799	-0.229314	0.697624	-0.328707	0.742377	NA
CDKN3	Sarcopenia vs. Young Healthy	2.34818	0.120153	0.365535	0.328705	0.742378	0.895048
KIT	Old Healthy vs. Young Healthy	2.74823	0.0995418	0.302841	0.328693	0.742388	0.923648
SLC27A5	Sarcopenia vs. Old Healthy	1.36896	-0.131877	0.401243	-0.328671	0.742404	NA
NCKAP5L	Sarcopenia vs. Old Healthy	10.4213	-0.049632	0.151024	-0.328637	0.74243	NA
UBE3A	Sarcopenia vs. Old Healthy	441.217	0.0113591	0.0345679	0.328602	0.742457	0.943225
RIC8A	Sarcopenia vs. Old Healthy	34.8759	0.0258713	0.0787319	0.3286	0.742458	NA
C6orf52	Sarcopenia vs. Old Healthy	0.128456	-0.465745	1.41742	-0.328587	0.742468	NA
HLCS	Sarcopenia vs. Young Healthy	22.703	0.0381961	0.116252	0.328562	0.742487	0.895048
GCOM2	Sarcopenia vs. Old Healthy	0.162522	-0.36625	1.11472	-0.328558	0.74249	NA
FLT1	Old Healthy vs. Young Healthy	75.5456	-0.0268628	0.0817624	-0.328547	0.742498	0.923694
CXCL3	Sarcopenia vs. Old Healthy	0.15142	-0.36625	1.11482	-0.328528	0.742512	NA
FICD	Sarcopenia vs. Young Healthy	3.7526	0.088353	0.268954	0.328506	0.742529	0.895048
EDNRA	Sarcopenia vs. Young Healthy	4.26906	0.0859561	0.261674	0.328486	0.742545	0.895048
ALDH1L1.AS2	Sarcopenia vs. Old Healthy	2.21547	-0.113406	0.345351	-0.32838	0.742624	NA
ZNF587	Old Healthy vs. Young Healthy	13.0074	0.0511232	0.155684	0.328378	0.742626	0.923763
CCDC159	Old Healthy vs. Young Healthy	0.324787	0.268002	0.816159	0.32837	0.742632	NA
HSF1	Sarcopenia vs. Old Healthy	139.348	-0.0227115	0.0691651	-0.328367	0.742634	0.943225
ZNF503.AS1	Sarcopenia vs. Old Healthy	1.15459	-0.129353	0.39404	-0.328274	0.742705	NA
CXorf58	Sarcopenia vs. Old Healthy	0.19633	0.31364	0.955531	0.328236	0.742733	NA
PAAF1	Old Healthy vs. Young Healthy	4.42072	0.0778663	0.237239	0.328218	0.742747	0.923822
ERMP1	Sarcopenia vs. Young Healthy	11.8305	0.0560997	0.170942	0.328179	0.742776	0.895048
NFIX	Sarcopenia vs. Old Healthy	1082.6	-0.0206976	0.0630683	-0.328178	0.742777	0.943225
ZMYND19	Sarcopenia vs. Old Healthy	5.40829	0.0618535	0.18851	0.328118	0.742822	NA
GHITM	Sarcopenia vs. Old Healthy	334.85	0.0196906	0.0600109	0.328116	0.742824	0.943225
WDR53	Sarcopenia vs. Young Healthy	5.37525	0.0686234	0.209209	0.328014	0.742901	0.895048
RBM8B	Old Healthy vs. Young Healthy	1.43394	-0.127809	0.389691	-0.327975	0.742931	0.923879
C12orf60	Old Healthy vs. Young Healthy	1.08129	0.157337	0.479738	0.327965	0.742938	0.923879
SLAMF8	Sarcopenia vs. Old Healthy	0.160913	-0.465746	1.42024	-0.327934	0.742962	NA
ADRM1	Sarcopenia vs. Old Healthy	67.5054	0.0258503	0.0788307	0.327922	0.742971	0.943225
PSPHP1	Old Healthy vs. Young Healthy	0.214472	-0.423026	1.29016	-0.327887	0.742997	NA
TMCC2	Sarcopenia vs. Young Healthy	3.56969	0.0869219	0.265116	0.327863	0.743015	0.895048
P3H1	Old Healthy vs. Young Healthy	1.42469	-0.129399	0.394705	-0.327838	0.743034	0.923908
MRPS7	Sarcopenia vs. Young Healthy	110.009	-0.0217308	0.0662873	-0.327827	0.743042	0.895048
C9orf40	Sarcopenia vs. Young Healthy	3.56084	-0.0828034	0.252582	-0.327827	0.743042	0.895048
OSBPL11	Sarcopenia vs. Old Healthy	122.783	0.0296151	0.0903517	0.327776	0.743081	0.943225
CORO6	Sarcopenia vs. Young Healthy	128.872	0.0258457	0.078852	0.327775	0.743082	0.895048
TMEM150C	Sarcopenia vs. Young Healthy	12.6473	0.0517117	0.157766	0.327774	0.743082	0.895048
PCCB	Sarcopenia vs. Young Healthy	22.6889	-0.0428767	0.130812	-0.327774	0.743083	0.895048
HEPH	Sarcopenia vs. Old Healthy	0.367729	-0.215704	0.658109	-0.327763	0.743091	NA
GUCY1B1	Sarcopenia vs. Young Healthy	13.8409	0.0571872	0.174485	0.327749	0.743102	0.895048
ITPRIP	Old Healthy vs. Young Healthy	2.71918	0.0931717	0.284292	0.327733	0.743114	0.923916
SMARCD3	Sarcopenia vs. Old Healthy	72.2919	0.0212587	0.0648889	0.327617	0.743201	0.943225
SMPD3	Old Healthy vs. Young Healthy	0.465573	0.442437	1.35051	0.327608	0.743208	NA
AKR1B10	Sarcopenia vs. Young Healthy	0.736816	0.197187	0.601924	0.327595	0.743218	0.895109
AGAP11	Sarcopenia vs. Old Healthy	1.22767	0.143623	0.438518	0.327518	0.743276	NA
ACAD10	Sarcopenia vs. Old Healthy	7.0544	-0.0573859	0.175293	-0.327372	0.743387	NA
AKR1B10	Sarcopenia vs. Old Healthy	0.736816	0.17522	0.535338	0.327307	0.743436	NA
FAM242C	Sarcopenia vs. Old Healthy	0.157335	-0.366251	1.11917	-0.327252	0.743478	NA
CEP68	Old Healthy vs. Young Healthy	99.4253	-0.0223563	0.068317	-0.327243	0.743484	0.924187
SLC10A7	Sarcopenia vs. Old Healthy	3.13227	-0.0839534	0.256555	-0.327234	0.743491	NA
NDUFA9	Old Healthy vs. Young Healthy	158.317	-0.0215238	0.0657754	-0.327232	0.743493	0.924187
EPG5	Sarcopenia vs. Old Healthy	20.7394	-0.0391357	0.119626	-0.327152	0.743553	NA
HORMAD1	Sarcopenia vs. Young Healthy	0.14691	0.55043	1.68259	0.327133	0.743567	NA
TREM2	Sarcopenia vs. Old Healthy	0.190241	-1.14969	3.51489	-0.32709	0.7436	NA
CDKL4	Old Healthy vs. Young Healthy	0.257023	0.328218	1.00348	0.327079	0.743608	NA
ZCCHC4	Old Healthy vs. Young Healthy	4.75074	-0.0722969	0.221045	-0.327069	0.743616	0.924187
PPARGC1B	Old Healthy vs. Young Healthy	31.5296	0.0451984	0.138197	0.327058	0.743624	0.924187
BBS12	Sarcopenia vs. Old Healthy	0.239452	0.273675	0.836857	0.327027	0.743647	NA
RPS23P8	Sarcopenia vs. Old Healthy	8.35071	-0.0606893	0.18559	-0.327007	0.743663	NA
RAP1GAP2	Sarcopenia vs. Old Healthy	0.570427	0.198562	0.607232	0.326996	0.743671	NA
SLC25A43	Sarcopenia vs. Old Healthy	1.6768	0.105943	0.323989	0.326996	0.743671	NA
TOP1MT	Sarcopenia vs. Young Healthy	1.87727	0.114064	0.348836	0.326986	0.743678	0.895557
VPS26BP1	Sarcopenia vs. Old Healthy	1.87745	-0.109906	0.336133	-0.326972	0.743689	NA
TMEM41A	Sarcopenia vs. Old Healthy	18.4006	0.042005	0.128469	0.326966	0.743694	NA
TPT1P9	Old Healthy vs. Young Healthy	1.1217	-0.154373	0.472198	-0.326924	0.743726	0.924187
ERGIC2	Old Healthy vs. Young Healthy	70.5711	-0.0243181	0.0743992	-0.326859	0.743774	0.924187
LIMD2	Old Healthy vs. Young Healthy	0.47864	-0.228289	0.69848	-0.326836	0.743792	NA
PDK1	Sarcopenia vs. Young Healthy	8.55972	0.0583055	0.178415	0.326797	0.743822	0.895557
MYO16	Old Healthy vs. Young Healthy	0.166548	-0.417789	1.27851	-0.326777	0.743836	NA
OSGEPL1	Old Healthy vs. Young Healthy	13.4044	0.0432676	0.13241	0.32677	0.743842	0.924187
TMEM221	Sarcopenia vs. Old Healthy	0.296341	0.254077	0.777562	0.326762	0.743848	NA
LINC02119	Old Healthy vs. Young Healthy	0.533418	-0.236174	0.722775	-0.326759	0.74385	NA
FAM114A2	Sarcopenia vs. Old Healthy	27.7821	-0.030136	0.0922323	-0.32674	0.743864	NA
ZKSCAN7	Sarcopenia vs. Young Healthy	0.869452	-0.17513	0.536043	-0.326708	0.743888	0.895557
THUMPD3	Sarcopenia vs. Young Healthy	35.1142	-0.0309072	0.0946025	-0.326706	0.74389	0.895557
ATN1	Sarcopenia vs. Old Healthy	44.6889	-0.0264477	0.0809576	-0.326686	0.743906	0.943225
C6orf141	Old Healthy vs. Young Healthy	0.422792	-0.235296	0.720274	-0.326675	0.743914	NA
CEP55	Sarcopenia vs. Old Healthy	0.151014	0.392407	1.20121	0.326675	0.743914	NA
FAM200B	Sarcopenia vs. Old Healthy	21.1173	-0.0403471	0.12352	-0.326643	0.743938	NA
IL13RA1	Sarcopenia vs. Young Healthy	48.9569	0.0281825	0.0862896	0.326604	0.743967	0.895557
BBS10	Old Healthy vs. Young Healthy	6.33811	-0.0686767	0.210293	-0.326577	0.743988	0.924193
ATP5F1EP2	Old Healthy vs. Young Healthy	14.089	0.0449992	0.137793	0.326571	0.743993	0.924193
SHD	Sarcopenia vs. Old Healthy	0.188289	0.392406	1.20161	0.326569	0.743994	NA
EFTUD2	Sarcopenia vs. Old Healthy	24.6959	0.0316906	0.0970591	0.326508	0.74404	NA
RPL11P1	Sarcopenia vs. Young Healthy	0.357928	-0.285057	0.873191	-0.326454	0.744081	NA
ZBTB42	Sarcopenia vs. Old Healthy	5.03692	0.0761478	0.23327	0.326436	0.744094	NA
GADD45G	Sarcopenia vs. Old Healthy	60.8893	-0.0885013	0.27113	-0.326417	0.744109	0.943225
MRM2	Sarcopenia vs. Old Healthy	21.5393	-0.0321855	0.098621	-0.326356	0.744155	NA
RPL41P5	Sarcopenia vs. Old Healthy	2.23221	0.102244	0.313292	0.326354	0.744157	NA
RRAS	Sarcopenia vs. Young Healthy	22.1375	-0.0403168	0.123543	-0.326339	0.744168	0.895557
PYHIN1	Sarcopenia vs. Young Healthy	0.959597	0.184524	0.565467	0.326321	0.744181	0.895557
TLCD2	Old Healthy vs. Young Healthy	12.3311	0.0629376	0.192915	0.326244	0.744239	0.924303
SLC39A4	Old Healthy vs. Young Healthy	2.27691	-0.108561	0.332803	-0.326201	0.744272	0.924303
SEMA3F	Old Healthy vs. Young Healthy	2.40904	0.109907	0.336969	0.326165	0.7443	0.924303
PRKD2	Sarcopenia vs. Young Healthy	3.40631	-0.0879077	0.269556	-0.326121	0.744333	0.895557
GRK4	Sarcopenia vs. Young Healthy	7.50886	0.0657767	0.201695	0.326119	0.744334	0.895557
AZIN1	Sarcopenia vs. Old Healthy	38.1612	0.0302738	0.092837	0.326096	0.744351	0.943225
CENPF	Sarcopenia vs. Old Healthy	3.45763	0.100293	0.307568	0.326085	0.74436	NA
ARPC1A	Sarcopenia vs. Young Healthy	9.92315	0.0516565	0.158433	0.326047	0.744389	0.895557
ERICH3	Old Healthy vs. Young Healthy	0.132552	0.535277	1.64179	0.326032	0.7444	NA
TAOK3	Sarcopenia vs. Young Healthy	106.332	-0.0196487	0.0602715	-0.326003	0.744422	0.895557
SMARCC1	Sarcopenia vs. Old Healthy	117.694	-0.0242602	0.0744206	-0.325988	0.744433	0.943225
BCR	Old Healthy vs. Young Healthy	1.46226	-0.150973	0.463169	-0.325956	0.744457	0.924307
OCEL1	Sarcopenia vs. Young Healthy	3.06225	0.0883279	0.271	0.325934	0.744475	0.895557
SPINK2	Old Healthy vs. Young Healthy	0.260288	0.278683	0.855167	0.325881	0.744514	NA
GPANK1	Sarcopenia vs. Young Healthy	18.548	-0.0400343	0.122861	-0.325851	0.744537	0.895557
BRCA2	Sarcopenia vs. Old Healthy	1.52753	-0.134437	0.412622	-0.325812	0.744567	NA
EIF3C	Sarcopenia vs. Young Healthy	0.538855	-0.227132	0.69717	-0.325792	0.744582	0.895557
JPT1	Old Healthy vs. Young Healthy	62.3406	0.0365052	0.112053	0.325784	0.744588	0.924307
TAMALIN	Sarcopenia vs. Young Healthy	4.34297	-0.0887522	0.272433	-0.325776	0.744594	0.895557
ZNF204P	Old Healthy vs. Young Healthy	11.3719	-0.0654415	0.200892	-0.325755	0.74461	0.924307
FSIP2	Old Healthy vs. Young Healthy	1.9844	-0.133033	0.408446	-0.325706	0.744647	0.924307
LIN54	Sarcopenia vs. Old Healthy	8.01274	-0.0539873	0.165763	-0.32569	0.744659	NA
ZNF333	Old Healthy vs. Young Healthy	3.21705	0.0881318	0.27061	0.325678	0.744668	0.924307
IMMP2L	Sarcopenia vs. Young Healthy	14.373	-0.0463417	0.142304	-0.325652	0.744688	0.895557
TNNT1	Sarcopenia vs. Old Healthy	8742.68	-0.0491352	0.150887	-0.325643	0.744694	0.943225
TUBGCP5	Sarcopenia vs. Old Healthy	22.5141	0.0329913	0.10132	0.325614	0.744716	NA
ADAT2	Sarcopenia vs. Young Healthy	2.48139	0.103025	0.316404	0.325613	0.744718	0.895557
ZNF30.AS1	Old Healthy vs. Young Healthy	0.643358	0.21413	0.657706	0.325571	0.744749	NA
SPATC1L	Sarcopenia vs. Old Healthy	0.819122	-0.167293	0.513931	-0.325516	0.74479	NA
GPAM	Sarcopenia vs. Old Healthy	47.2706	0.0303281	0.0931701	0.325513	0.744793	0.943225
CBLB	Old Healthy vs. Young Healthy	6.64067	0.0674032	0.20708	0.325493	0.744808	0.924352
TRMT5	Sarcopenia vs. Old Healthy	14.5784	0.036289	0.111501	0.325458	0.744834	NA
ARNT2	Sarcopenia vs. Old Healthy	12.2299	-0.0546118	0.167807	-0.325444	0.744845	NA
EIF2B4	Old Healthy vs. Young Healthy	29.5111	0.0297492	0.0914131	0.325437	0.74485	0.924352
PEX11A	Sarcopenia vs. Old Healthy	13.3466	-0.0447915	0.137643	-0.325419	0.744864	NA
PPP1R11	Sarcopenia vs. Old Healthy	26.5091	0.0291336	0.0895302	0.325405	0.744875	NA
LRRC38	Sarcopenia vs. Young Healthy	13.8289	0.0727519	0.22365	0.325293	0.744959	0.895664
RPA2	Sarcopenia vs. Young Healthy	29.998	0.0416945	0.128192	0.325251	0.744991	0.895664
SARS2	Sarcopenia vs. Young Healthy	7.83154	0.0630301	0.1938	0.325232	0.745005	0.895664
MKRN3	Old Healthy vs. Young Healthy	0.137792	0.488148	1.50094	0.325229	0.745008	NA
PARD6G.AS1	Sarcopenia vs. Old Healthy	0.10618	0.51263	1.57642	0.325187	0.74504	NA
SPINDOC	Sarcopenia vs. Old Healthy	0.784292	-0.176248	0.54201	-0.325175	0.745048	NA
ZNF780A	Sarcopenia vs. Old Healthy	3.52039	0.0770223	0.236883	0.325149	0.745069	NA
DHRS11	Old Healthy vs. Young Healthy	3.541	-0.0838568	0.257939	-0.325103	0.745103	0.924463
CARD8	Sarcopenia vs. Old Healthy	22.9328	-0.0337226	0.103732	-0.325095	0.745109	NA
ENHO	Sarcopenia vs. Old Healthy	0.136937	0.392407	1.20715	0.325068	0.74513	NA
LINC02728	Sarcopenia vs. Young Healthy	0.561241	0.236516	0.72765	0.325041	0.74515	0.895759
KCTD11	Old Healthy vs. Young Healthy	3.08872	0.0938114	0.288618	0.325037	0.745153	0.924463
HIPK1	Sarcopenia vs. Old Healthy	61.3359	0.023841	0.0733497	0.325031	0.745157	0.943225
TICAM2	Sarcopenia vs. Young Healthy	0.259985	0.306524	0.943131	0.325007	0.745176	NA
C10orf90	Sarcopenia vs. Old Healthy	0.105729	0.51263	1.5774	0.324983	0.745194	NA
FCGBP	Old Healthy vs. Young Healthy	0.273979	0.278683	0.857551	0.324975	0.7452	NA
SLITRK3	Sarcopenia vs. Old Healthy	0.109277	-0.507203	1.56091	-0.32494	0.745226	NA
MED17	Old Healthy vs. Young Healthy	9.52074	-0.0505572	0.155615	-0.324886	0.745268	0.924463
THUMPD2	Sarcopenia vs. Old Healthy	15.2314	0.037617	0.115797	0.324854	0.745291	NA
AAGAB	Old Healthy vs. Young Healthy	22.7416	0.0378825	0.116624	0.324827	0.745312	0.924463
PTPRD	Sarcopenia vs. Old Healthy	7.1276	0.0714235	0.219899	0.324801	0.745332	NA
JAK3	Sarcopenia vs. Young Healthy	0.189774	-0.329107	1.0133	-0.324786	0.745343	NA
SRP54	Old Healthy vs. Young Healthy	46.4391	-0.0242367	0.0746275	-0.324769	0.745356	0.924463
GPATCH8	Sarcopenia vs. Old Healthy	104.325	-0.0229978	0.0708161	-0.324754	0.745367	0.943225
DGKI	Sarcopenia vs. Young Healthy	0.161277	0.430206	1.32479	0.324735	0.745382	NA
DZANK1	Sarcopenia vs. Old Healthy	1.10935	-0.156775	0.482782	-0.324733	0.745383	NA
TCF19	Old Healthy vs. Young Healthy	2.12193	0.11679	0.359663	0.324721	0.745392	0.924463
PSMC2	Sarcopenia vs. Old Healthy	115.966	0.0157645	0.0485508	0.3247	0.745408	0.943225
XPO6	Sarcopenia vs. Young Healthy	5.55207	0.0718361	0.221248	0.324686	0.745418	0.895872
PHLDB3	Sarcopenia vs. Young Healthy	1.04265	0.162595	0.5008	0.324671	0.74543	0.895872
RNF14	Sarcopenia vs. Old Healthy	15.0725	-0.042264	0.13018	-0.324657	0.74544	NA
TPSB2	Sarcopenia vs. Young Healthy	1.59436	0.154238	0.475084	0.324654	0.745443	0.895872
NPSR1.AS1	Old Healthy vs. Young Healthy	2.58958	-0.131105	0.40384	-0.324645	0.74545	0.924463
TASOR2	Sarcopenia vs. Old Healthy	49.9053	0.0240918	0.0742256	0.324576	0.745502	0.943225
MTND4P13	Sarcopenia vs. Young Healthy	0.252643	-0.329107	1.01412	-0.324525	0.74554	NA
VN1R1	Sarcopenia vs. Old Healthy	3.59112	0.103008	0.31747	0.324465	0.745586	NA
CDCA5	Sarcopenia vs. Old Healthy	0.196337	0.31364	0.96682	0.324403	0.745633	NA
SFMBT2	Old Healthy vs. Young Healthy	5.82902	-0.0731951	0.225645	-0.324382	0.745649	0.92462
LUCAT1	Sarcopenia vs. Old Healthy	1.39976	0.13024	0.401518	0.32437	0.745658	NA
COQ9	Sarcopenia vs. Old Healthy	57.8366	-0.0246135	0.0758855	-0.32435	0.745673	0.943225
PARG	Sarcopenia vs. Old Healthy	19.2656	-0.0343344	0.105859	-0.324341	0.74568	NA
SMCO2	Old Healthy vs. Young Healthy	0.185776	0.383415	1.18226	0.324307	0.745705	NA
CCDC168	Sarcopenia vs. Young Healthy	1.68036	-0.137919	0.42529	-0.324295	0.745715	0.896082
ZNF446	Old Healthy vs. Young Healthy	1.31927	0.137633	0.424553	0.324183	0.745799	0.924715
STOML2	Sarcopenia vs. Old Healthy	38.9041	-0.0428584	0.132206	-0.324179	0.745803	0.943225
EXOC2	Sarcopenia vs. Young Healthy	7.89796	-0.0578388	0.178417	-0.324177	0.745804	0.896082
RNU6.1283P	Sarcopenia vs. Old Healthy	0.116714	-0.465745	1.43676	-0.324163	0.745815	NA
CD200	Sarcopenia vs. Young Healthy	0.906919	0.169493	0.52287	0.32416	0.745817	0.896082
TMEM121	Sarcopenia vs. Young Healthy	0.268012	0.274196	0.846152	0.32405	0.7459	NA
PTGES3P1	Old Healthy vs. Young Healthy	3.91959	-0.0751868	0.232051	-0.324011	0.74593	0.924738
ZNF430	Sarcopenia vs. Young Healthy	5.00873	0.0807399	0.249213	0.32398	0.745953	0.896166
INTS10	Old Healthy vs. Young Healthy	10.2381	0.0498066	0.15374	0.323966	0.745963	0.924738
TM6SF1	Sarcopenia vs. Old Healthy	8.72517	-0.0545774	0.168473	-0.323953	0.745974	NA
SSR1	Sarcopenia vs. Old Healthy	81.4154	0.018869	0.0582462	0.323953	0.745974	0.943225
ST13P11	Sarcopenia vs. Old Healthy	0.169266	0.334369	1.03246	0.323858	0.746046	NA
C12orf60	Sarcopenia vs. Young Healthy	1.08129	0.161202	0.497786	0.323837	0.746061	0.896216
ST8SIA1	Sarcopenia vs. Old Healthy	1.75637	-0.107664	0.332468	-0.323832	0.746065	NA
RIMKLB	Sarcopenia vs. Old Healthy	15.3852	-0.0471689	0.145661	-0.323826	0.74607	NA
OST4	Sarcopenia vs. Old Healthy	64.7745	0.0314376	0.0970849	0.323815	0.746078	0.943225
NRG2	Sarcopenia vs. Old Healthy	2.65571	0.092807	0.286625	0.323792	0.746095	NA
NDUFV3	Old Healthy vs. Young Healthy	215.686	0.0318741	0.0984477	0.323767	0.746114	0.924739
MTA2	Old Healthy vs. Young Healthy	7.33113	0.0623128	0.192475	0.323744	0.746132	0.924739
SRSF3	Sarcopenia vs. Old Healthy	79.9076	-0.0228349	0.0705422	-0.323705	0.746161	0.943225
ABRACL	Sarcopenia vs. Old Healthy	1.0482	0.135752	0.419388	0.323691	0.746172	NA
APTR	Sarcopenia vs. Young Healthy	0.917388	-0.166716	0.515125	-0.323641	0.74621	0.896314
ZNF304	Old Healthy vs. Young Healthy	6.71942	-0.058534	0.180862	-0.323638	0.746212	0.924739
FAM169A	Old Healthy vs. Young Healthy	0.133313	0.488148	1.50844	0.323611	0.746232	NA
ENHO	Old Healthy vs. Young Healthy	0.136937	-0.417789	1.29114	-0.323581	0.746255	NA
NME6	Sarcopenia vs. Old Healthy	13.2197	0.0533817	0.165003	0.323519	0.746302	NA
CYP2R1	Old Healthy vs. Young Healthy	2.92733	0.090402	0.279438	0.323514	0.746306	0.924739
INO80B	Old Healthy vs. Young Healthy	4.58486	-0.0777189	0.240256	-0.323483	0.746329	0.924739
PCDH10	Old Healthy vs. Young Healthy	0.126733	0.488148	1.50919	0.323451	0.746354	NA
NDUFB4P12	Old Healthy vs. Young Healthy	0.136229	-0.417788	1.2917	-0.32344	0.746362	NA
ACP3	Old Healthy vs. Young Healthy	0.132737	0.488148	1.5094	0.323406	0.746388	NA
RN7SL280P	Old Healthy vs. Young Healthy	0.153753	-0.417789	1.29213	-0.323334	0.746442	NA
CALD1	Old Healthy vs. Young Healthy	212.63	0.0404154	0.125003	0.323315	0.746456	0.924749
ZNF132	Old Healthy vs. Young Healthy	1.72538	-0.130304	0.403069	-0.32328	0.746483	0.924749
SLC25A21	Sarcopenia vs. Young Healthy	1.21971	0.15664	0.484544	0.323273	0.746489	0.896487
PAGE4	Sarcopenia vs. Old Healthy	0.175236	-0.386979	1.19709	-0.323266	0.746494	NA
TMCO1.AS1	Sarcopenia vs. Young Healthy	0.182397	0.398568	1.23299	0.323253	0.746504	NA
LINC02289	Old Healthy vs. Young Healthy	0.188921	0.336287	1.04034	0.323246	0.746509	NA
PLOD2	Sarcopenia vs. Young Healthy	3.14891	-0.0906257	0.28037	-0.323236	0.746516	0.896487
SOCS3	Sarcopenia vs. Young Healthy	0.595672	0.210106	0.650104	0.323188	0.746553	0.896487
KIAA0895	Sarcopenia vs. Old Healthy	2.04953	0.109345	0.338341	0.323181	0.746558	NA
NUCKS1P1	Sarcopenia vs. Old Healthy	0.190442	0.31364	0.970613	0.323136	0.746592	NA
PRMT5	Old Healthy vs. Young Healthy	20.0158	0.0392611	0.121504	0.323126	0.7466	0.924803
ELOBP2	Sarcopenia vs. Young Healthy	0.200176	-0.329107	1.01852	-0.323121	0.746603	NA
FXYD2	Sarcopenia vs. Young Healthy	0.236178	0.297816	0.921706	0.323114	0.746609	NA
SEH1L	Sarcopenia vs. Old Healthy	6.78597	0.0544837	0.168651	0.323056	0.746653	NA
DOK7	Sarcopenia vs. Old Healthy	9.2262	0.0598673	0.185333	0.323026	0.746676	NA
PDGFRL	Sarcopenia vs. Young Healthy	4.85161	0.0787637	0.243836	0.323019	0.746681	0.896529
PPP4R2	Sarcopenia vs. Young Healthy	93.5273	0.0222315	0.0688354	0.322966	0.746721	0.896529
TYW3	Old Healthy vs. Young Healthy	36.4252	-0.0298626	0.0924671	-0.322954	0.74673	0.924874
TNFRSF21	Sarcopenia vs. Old Healthy	2.61301	-0.0888432	0.275108	-0.322939	0.746741	NA
TFDP2	Sarcopenia vs. Old Healthy	11.3168	0.0492551	0.152531	0.322918	0.746758	NA
GPR12	Sarcopenia vs. Young Healthy	0.156921	0.398568	1.23457	0.32284	0.746817	NA
FTH1P12	Sarcopenia vs. Young Healthy	0.127564	-0.50628	1.56823	-0.322835	0.74682	NA
SIPA1	Sarcopenia vs. Young Healthy	1.32387	0.151924	0.47063	0.322809	0.74684	0.896535
SVOP	Old Healthy vs. Young Healthy	0.168046	0.383416	1.1878	0.322796	0.74685	NA
KLF7	Old Healthy vs. Young Healthy	11.9551	-0.054157	0.16778	-0.322786	0.746858	0.924899
COPB2	Sarcopenia vs. Young Healthy	38.9685	0.0277822	0.0860703	0.322785	0.746858	0.896535
ZNF747	Old Healthy vs. Young Healthy	4.89189	0.0748968	0.232069	0.322735	0.746896	0.924899
SMAD5	Sarcopenia vs. Old Healthy	109.733	-0.0150029	0.0464979	-0.322657	0.746955	0.943225
ZNF486	Sarcopenia vs. Old Healthy	0.977597	0.146818	0.455029	0.322656	0.746956	NA
FBXO41	Old Healthy vs. Young Healthy	0.219972	0.336287	1.04234	0.322627	0.746978	NA
ST7.AS2	Sarcopenia vs. Old Healthy	0.0969096	0.51263	1.58896	0.322621	0.746982	NA
CERKL	Sarcopenia vs. Old Healthy	0.46331	0.23671	0.733802	0.322581	0.747013	NA
ARSK	Sarcopenia vs. Old Healthy	6.29196	-0.0586061	0.181689	-0.322562	0.747027	NA
SGTA	Old Healthy vs. Young Healthy	57.2011	0.0300831	0.0932629	0.322562	0.747027	0.92497
KIF20B	Sarcopenia vs. Old Healthy	17.8688	0.0398488	0.123565	0.322493	0.747079	NA
STK32C	Sarcopenia vs. Young Healthy	1.81379	-0.126285	0.391603	-0.322483	0.747087	0.89673
SPTY2D1	Sarcopenia vs. Old Healthy	40.8215	0.0255455	0.0792204	0.322461	0.747103	0.943225
SETD5	Sarcopenia vs. Old Healthy	100.013	-0.0172776	0.0535864	-0.322425	0.747131	0.943225
ZFYVE27	Old Healthy vs. Young Healthy	3.62332	-0.0886141	0.274837	-0.322424	0.747131	0.925009
RNU6.703P	Sarcopenia vs. Old Healthy	0.178504	-0.386979	1.20031	-0.322398	0.747151	NA
CALB2	Sarcopenia vs. Young Healthy	0.232289	0.333321	1.03404	0.322348	0.747189	NA
APMAP	Sarcopenia vs. Old Healthy	13.3288	0.0422191	0.130978	0.322338	0.747197	NA
ASB2	Sarcopenia vs. Old Healthy	134.196	-0.0376263	0.116732	-0.32233	0.747202	0.943225
CALCOCO1	Sarcopenia vs. Young Healthy	33.625	0.0318696	0.0988805	0.322304	0.747222	0.896776
GTF2B	Old Healthy vs. Young Healthy	8.28	-0.0551681	0.171196	-0.322251	0.747263	0.925046
PDLIM4	Sarcopenia vs. Young Healthy	2.32462	0.111105	0.344781	0.322248	0.747265	0.896776
EIF4BP8	Sarcopenia vs. Old Healthy	0.104067	-0.606699	1.88272	-0.322246	0.747266	NA
SLC7A11	Old Healthy vs. Young Healthy	0.145328	0.488149	1.51501	0.322209	0.747294	NA
DCAF17	Old Healthy vs. Young Healthy	7.68072	0.0580246	0.180093	0.322192	0.747307	0.925046
MTCO3P17	Sarcopenia vs. Young Healthy	1.8456	0.140448	0.435977	0.322146	0.747342	0.896776
SYNJ2	Sarcopenia vs. Old Healthy	15.5108	-0.0532396	0.165271	-0.322136	0.74735	NA
HID1.AS1	Old Healthy vs. Young Healthy	0.249389	-0.271164	0.841832	-0.322111	0.747368	NA
FUNDC1	Sarcopenia vs. Young Healthy	19.0902	-0.0376168	0.116793	-0.322082	0.747391	0.896776
MNT	Sarcopenia vs. Old Healthy	11.7478	0.0449217	0.139474	0.32208	0.747392	NA
MYLK.AS1	Sarcopenia vs. Young Healthy	0.165236	0.398568	1.23752	0.322071	0.747399	NA
PTTG2	Sarcopenia vs. Young Healthy	0.093783	-0.626504	1.94536	-0.322051	0.747414	NA
TRADD	Old Healthy vs. Young Healthy	2.08241	-0.10957	0.340292	-0.321987	0.747462	0.925093
TMEM183A	Sarcopenia vs. Young Healthy	9.32931	0.051648	0.160421	0.321952	0.747489	0.896795
PYCARD.AS1	Sarcopenia vs. Old Healthy	0.348856	0.300713	0.934108	0.321925	0.74751	NA
GPX1	Old Healthy vs. Young Healthy	27.5443	-0.0331187	0.102884	-0.321904	0.747525	0.925093
C21orf62	Sarcopenia vs. Old Healthy	0.508053	-0.205982	0.639981	-0.321856	0.747562	NA
C1QTNF7	Old Healthy vs. Young Healthy	1.42706	-0.133023	0.413304	-0.321853	0.747564	0.925093
GET1	Sarcopenia vs. Old Healthy	13.0788	-0.0489057	0.151966	-0.321819	0.74759	NA
RN7SL749P	Old Healthy vs. Young Healthy	0.116344	0.786634	2.44479	0.32176	0.747635	NA
IL10RB.DT	Sarcopenia vs. Young Healthy	0.975748	-0.170702	0.53053	-0.321758	0.747636	0.896795
RPS9	Old Healthy vs. Young Healthy	402.481	0.0274136	0.0852039	0.321741	0.747649	0.925108
EEA1	Sarcopenia vs. Young Healthy	486.522	0.0174441	0.054224	0.321705	0.747676	0.896795
NOP58	Sarcopenia vs. Old Healthy	73.0154	-0.0218964	0.0680646	-0.3217	0.74768	0.943488
MYL12BP1	Old Healthy vs. Young Healthy	0.112809	0.587644	1.82679	0.321681	0.747694	NA
JAK3	Sarcopenia vs. Old Healthy	0.189774	0.292911	0.910586	0.321674	0.7477	NA
TXNDC15	Sarcopenia vs. Young Healthy	28.4578	0.0333342	0.103649	0.321606	0.747751	0.896795
CASP8	Sarcopenia vs. Old Healthy	1.26994	0.124844	0.388214	0.321585	0.747767	NA
CRISPLD2	Sarcopenia vs. Young Healthy	3.94212	0.0895824	0.278591	0.321555	0.74779	0.896795
NXPH3	Sarcopenia vs. Old Healthy	1.47451	0.13574	0.422207	0.321501	0.747831	NA
CFAP410	Sarcopenia vs. Young Healthy	0.210908	-0.329107	1.02368	-0.321495	0.747835	NA
CSTF3	Sarcopenia vs. Young Healthy	18.9936	-0.0396991	0.123498	-0.321455	0.747866	0.896795
C19orf57	Old Healthy vs. Young Healthy	0.415007	-0.229318	0.713391	-0.321448	0.747871	NA
SLMAP	Sarcopenia vs. Young Healthy	184.509	-0.0216344	0.0673032	-0.321447	0.747872	0.896795
CD69	Old Healthy vs. Young Healthy	0.126042	0.48815	1.51874	0.321417	0.747894	NA
FGFRL1	Sarcopenia vs. Old Healthy	5.91897	0.061728	0.192062	0.321396	0.74791	NA
LINC01970	Sarcopenia vs. Young Healthy	0.303368	0.278343	0.866112	0.321371	0.747929	NA
GDPD4	Sarcopenia vs. Young Healthy	0.119776	0.670654	2.08715	0.321326	0.747963	NA
TNFSF9	Sarcopenia vs. Young Healthy	0.387893	-0.269846	0.839834	-0.321308	0.747977	NA
H3P24	Old Healthy vs. Young Healthy	0.601984	-0.187519	0.583633	-0.321296	0.747986	NA
PPP2R5C	Sarcopenia vs. Old Healthy	96.6536	-0.0190835	0.0594004	-0.321269	0.748007	0.943561
DOCK6	Sarcopenia vs. Old Healthy	4.32093	0.0710436	0.221141	0.321259	0.748014	NA
DRP2	Old Healthy vs. Young Healthy	0.108229	0.587644	1.82922	0.321253	0.748019	NA
PTPN3	Sarcopenia vs. Old Healthy	25.9962	-0.0462075	0.143842	-0.321237	0.74803	NA
RNU6.1267P	Sarcopenia vs. Young Healthy	0.0894148	-0.626504	1.95031	-0.321233	0.748034	NA
ADGRB2	Sarcopenia vs. Old Healthy	0.182861	0.357609	1.11355	0.321142	0.748103	NA
SDAD1P1	Sarcopenia vs. Old Healthy	12.2166	0.0509456	0.15867	0.321079	0.748151	NA
RPP25	Sarcopenia vs. Young Healthy	0.320763	0.250336	0.779815	0.32102	0.748195	NA
ANKDD1A	Sarcopenia vs. Old Healthy	0.817759	-0.159621	0.497267	-0.320996	0.748214	NA
ADGRD1	Sarcopenia vs. Old Healthy	4.65871	-0.0671128	0.20909	-0.320976	0.748228	NA
ZNF37BP	Sarcopenia vs. Old Healthy	9.40867	0.0476527	0.148484	0.320929	0.748264	NA
KLHL9	Old Healthy vs. Young Healthy	12.5572	0.0493406	0.153746	0.320923	0.748269	0.925785
PMS2P5	Sarcopenia vs. Old Healthy	0.101264	-0.606698	1.89097	-0.320839	0.748332	NA
TRAPPC6A	Sarcopenia vs. Young Healthy	12.24	0.0555904	0.173289	0.320795	0.748366	0.896801
CCDC142	Sarcopenia vs. Old Healthy	3.19904	0.0838297	0.261324	0.320788	0.748371	NA
EEF1E1	Sarcopenia vs. Young Healthy	5.57105	0.0676957	0.211052	0.320753	0.748398	0.896801
ZDHHC1	Sarcopenia vs. Young Healthy	2.14415	-0.106716	0.332707	-0.320752	0.748398	0.896801
RASSF1	Sarcopenia vs. Young Healthy	4.94393	-0.0738963	0.230389	-0.320746	0.748403	0.896801
TMEM263	Sarcopenia vs. Old Healthy	21.6544	0.0332511	0.103671	0.320738	0.748409	NA
ASB5	Old Healthy vs. Young Healthy	342.302	-0.0302573	0.0943386	-0.320731	0.748414	0.925786
ADIPOQ	Old Healthy vs. Young Healthy	1.05163	0.256426	0.799512	0.320728	0.748416	0.925786
KANSL2	Sarcopenia vs. Old Healthy	15.3903	-0.0567808	0.177043	-0.320717	0.748425	NA
COPG2	Sarcopenia vs. Old Healthy	7.52525	0.0519026	0.16185	0.320683	0.748451	NA
TMEM101	Sarcopenia vs. Young Healthy	20.0033	-0.0403772	0.125928	-0.320638	0.748485	0.896801
TM9SF2	Sarcopenia vs. Young Healthy	19.8006	-0.0404036	0.126013	-0.320629	0.748492	0.896801
CLPB	Sarcopenia vs. Old Healthy	2.2458	0.10459	0.326202	0.320628	0.748492	NA
TTC25	Sarcopenia vs. Young Healthy	2.6206	0.11968	0.373285	0.320613	0.748504	0.896801
CEMIP2	Sarcopenia vs. Young Healthy	6.01075	0.066753	0.208215	0.320596	0.748517	0.896801
MDC1.AS1	Sarcopenia vs. Young Healthy	0.166941	0.461843	1.4406	0.320592	0.74852	NA
BRD9	Sarcopenia vs. Young Healthy	46.5051	0.0330902	0.103224	0.320568	0.748538	0.896801
SLC4A3	Sarcopenia vs. Old Healthy	0.359759	-0.243795	0.760678	-0.320497	0.748592	NA
PRKAR2A.AS1	Sarcopenia vs. Old Healthy	1.81217	0.117754	0.367438	0.320473	0.74861	NA
BBS1	Sarcopenia vs. Old Healthy	0.469512	-0.231187	0.721424	-0.32046	0.74862	NA
NFYC.AS1	Old Healthy vs. Young Healthy	4.09054	0.0832245	0.259715	0.320446	0.748631	0.925892
PATL1	Sarcopenia vs. Young Healthy	45.0667	-0.0300036	0.0936349	-0.320432	0.748641	0.896801
EXTL2	Sarcopenia vs. Old Healthy	22.6997	-0.0355057	0.110819	-0.320393	0.748671	NA
MRPS24	Sarcopenia vs. Young Healthy	0.235593	0.333309	1.04031	0.320393	0.748671	NA
HCG11	Sarcopenia vs. Old Healthy	24.6248	0.0296824	0.0926489	0.320376	0.748684	NA
ENDOV	Old Healthy vs. Young Healthy	12.2771	0.0474033	0.147973	0.320352	0.748702	0.925892
MINDY4	Sarcopenia vs. Young Healthy	0.935472	0.169235	0.528319	0.320327	0.74872	0.896801
SNX2	Sarcopenia vs. Young Healthy	41.6054	-0.0281722	0.0879508	-0.320318	0.748727	0.896801
THNSL2	Sarcopenia vs. Young Healthy	12.9258	-0.0700601	0.218731	-0.320302	0.748739	0.896801
SRGN	Sarcopenia vs. Old Healthy	22.396	-0.0465881	0.145471	-0.320256	0.748774	NA
PDGFA	Old Healthy vs. Young Healthy	35.6073	-0.0386506	0.120693	-0.32024	0.748787	0.925892
FBXO38	Sarcopenia vs. Old Healthy	18.0212	-0.0370673	0.115752	-0.320231	0.748793	NA
PDZD4	Old Healthy vs. Young Healthy	1.28859	0.152632	0.476632	0.32023	0.748794	0.925892
TMEM26	Sarcopenia vs. Young Healthy	0.511387	-0.237497	0.741759	-0.32018	0.748832	NA
DENND1C	Old Healthy vs. Young Healthy	0.235763	0.28392	0.886754	0.320179	0.748833	NA
RHPN2	Old Healthy vs. Young Healthy	0.127093	0.48815	1.52474	0.320152	0.748853	NA
STUB1	Old Healthy vs. Young Healthy	128.848	-0.0316748	0.0989439	-0.320129	0.748871	0.925896
CLN6	Sarcopenia vs. Young Healthy	5.23965	-0.0795363	0.248452	-0.320127	0.748872	0.89688
SOX2.OT	Sarcopenia vs. Old Healthy	0.629275	-0.180944	0.56535	-0.320057	0.748925	NA
NXF1	Sarcopenia vs. Old Healthy	18.6339	0.0371198	0.116001	0.319994	0.748973	NA
MED7	Sarcopenia vs. Old Healthy	16.0032	0.0387439	0.121088	0.319966	0.748994	NA
RIPOR1	Old Healthy vs. Young Healthy	8.67942	0.0551311	0.172338	0.319901	0.749043	0.926019
IFT20	Sarcopenia vs. Young Healthy	5.64764	-0.0706808	0.220959	-0.319882	0.749058	0.897023
NUP160	Sarcopenia vs. Old Healthy	5.796	-0.0575712	0.179989	-0.31986	0.749075	NA
ADCYAP1	Old Healthy vs. Young Healthy	0.167645	0.383416	1.1992	0.319727	0.749175	NA
FLYWCH2	Sarcopenia vs. Old Healthy	4.48593	-0.0702548	0.219758	-0.319691	0.749202	NA
ELMO3	Sarcopenia vs. Young Healthy	0.120571	0.55043	1.72189	0.319666	0.749221	NA
LINC01132	Sarcopenia vs. Old Healthy	0.378243	0.234578	0.73398	0.319597	0.749273	NA
RPS27A	Old Healthy vs. Young Healthy	699.106	0.0313825	0.0981956	0.319592	0.749278	0.926208
PPP1R9B	Sarcopenia vs. Old Healthy	12.2334	0.0491816	0.153907	0.319555	0.749306	NA
CREM	Sarcopenia vs. Old Healthy	19.2909	0.0354887	0.111059	0.319548	0.749311	NA
EFNB3	Sarcopenia vs. Old Healthy	0.166445	-0.386979	1.21112	-0.319522	0.749331	NA
TSPAN10	Old Healthy vs. Young Healthy	0.505213	-0.216338	0.677271	-0.319426	0.749403	NA
WNT5B	Old Healthy vs. Young Healthy	1.07998	0.150783	0.472103	0.319387	0.749433	0.926208
FAM216B	Old Healthy vs. Young Healthy	0.109474	0.587644	1.83998	0.319375	0.749442	NA
APOBEC3C	Old Healthy vs. Young Healthy	4.44061	0.0763397	0.239041	0.319358	0.749455	0.926208
TMEM184C	Sarcopenia vs. Old Healthy	34.3482	-0.0284637	0.0891598	-0.319243	0.749542	NA
NCBP2	Sarcopenia vs. Old Healthy	46.7737	0.0244091	0.0764723	0.319188	0.749584	0.944435
GTSE1	Old Healthy vs. Young Healthy	0.191752	0.331049	1.03723	0.319166	0.749601	NA
CTTNBP2	Old Healthy vs. Young Healthy	1.27901	-0.143195	0.448661	-0.319161	0.749605	0.926208
DIPK2B	Sarcopenia vs. Young Healthy	10.8226	0.0586224	0.183702	0.319117	0.749637	0.897413
SCUBE3	Sarcopenia vs. Old Healthy	0.665029	-0.191612	0.600462	-0.319107	0.749646	NA
MFAP4	Old Healthy vs. Young Healthy	1.65587	0.130186	0.407971	0.319106	0.749646	0.926208
CNTN2	Sarcopenia vs. Old Healthy	0.096703	-0.507203	1.58946	-0.319104	0.749647	NA
GTPBP2	Sarcopenia vs. Old Healthy	1.46966	-0.116193	0.364126	-0.3191	0.749651	NA
LINC00535	Sarcopenia vs. Young Healthy	0.119089	0.55043	1.72501	0.319088	0.749659	NA
SIAH2	Sarcopenia vs. Young Healthy	13.5102	-0.0502397	0.157458	-0.319067	0.749676	0.897413
OFD1	Sarcopenia vs. Young Healthy	32.3552	0.0314081	0.0984473	0.319035	0.7497	0.897413
CD99	Old Healthy vs. Young Healthy	30.371	0.0356711	0.111815	0.319019	0.749712	0.926208
ZNF300P1	Sarcopenia vs. Young Healthy	0.55294	0.222242	0.696737	0.318976	0.749745	0.897413
ADGRD1	Sarcopenia vs. Young Healthy	4.65871	0.0758313	0.237735	0.318974	0.749746	0.897413
DEFB1	Sarcopenia vs. Old Healthy	0.179882	0.447336	1.40244	0.318971	0.749749	NA
TMEM178A	Sarcopenia vs. Old Healthy	0.733106	-0.185806	0.582536	-0.31896	0.749757	NA
FZD2	Sarcopenia vs. Young Healthy	0.08541	-0.626504	1.96423	-0.318956	0.74976	NA
VWC2	Old Healthy vs. Young Healthy	0.226619	0.331049	1.03794	0.318948	0.749766	NA
RGS16	Sarcopenia vs. Young Healthy	1.06764	0.159864	0.501258	0.318927	0.749782	0.897413
PLBD1	Old Healthy vs. Young Healthy	6.10322	-0.070073	0.219732	-0.318902	0.749801	0.926208
LINC00665	Old Healthy vs. Young Healthy	3.07569	-0.0974439	0.305562	-0.3189	0.749802	0.926208
DLGAP1.AS2	Old Healthy vs. Young Healthy	0.359159	0.278683	0.873962	0.318873	0.749823	NA
MRPS7	Sarcopenia vs. Old Healthy	110.009	-0.0189896	0.0595565	-0.31885	0.74984	0.944435
CRADD	Sarcopenia vs. Young Healthy	4.37461	-0.0780614	0.244882	-0.318772	0.749899	0.897467
BCLAF1	Sarcopenia vs. Old Healthy	280.815	-0.0155117	0.0486613	-0.318769	0.749902	0.944435
C17orf75	Old Healthy vs. Young Healthy	20.7031	-0.0354423	0.111188	-0.318761	0.749908	0.926208
ZIM2.AS1	Sarcopenia vs. Young Healthy	0.122312	-0.50628	1.58828	-0.31876	0.749908	NA
CXCL12	Old Healthy vs. Young Healthy	88.9639	0.0344787	0.108173	0.318736	0.749927	0.926208
LINC02634	Sarcopenia vs. Young Healthy	0.116739	-0.50628	1.58853	-0.31871	0.749946	NA
CSDC2	Sarcopenia vs. Young Healthy	0.194847	0.36693	1.15136	0.318692	0.74996	NA
GDPD1	Sarcopenia vs. Young Healthy	5.03933	0.0759693	0.238378	0.318692	0.74996	0.897467
SHBG	Sarcopenia vs. Young Healthy	0.122024	-0.50628	1.58881	-0.318654	0.749989	NA
CHCHD7	Sarcopenia vs. Old Healthy	25.5884	0.0295442	0.0927246	0.318623	0.750013	NA
GULP1	Sarcopenia vs. Old Healthy	15.3161	-0.0472502	0.148306	-0.3186	0.75003	NA
PM20D1	Sarcopenia vs. Young Healthy	0.116919	-0.658141	2.06578	-0.318592	0.750036	NA
LRMDA	Sarcopenia vs. Old Healthy	5.24099	0.0921397	0.289216	0.318585	0.750041	NA
ZNF346	Sarcopenia vs. Old Healthy	7.4436	-0.0547628	0.171931	-0.318516	0.750094	NA
MOSPD2	Old Healthy vs. Young Healthy	3.96995	0.0821508	0.257938	0.318491	0.750113	0.926347
MLLT11	Sarcopenia vs. Old Healthy	12.4295	-0.0897537	0.281827	-0.318471	0.750128	NA
NT5DC3	Sarcopenia vs. Young Healthy	12.214	0.0503088	0.157976	0.318458	0.750137	0.8976
ZNF485	Sarcopenia vs. Young Healthy	3.85052	-0.0835891	0.262578	-0.31834	0.750227	0.897627
HECW1	Sarcopenia vs. Old Healthy	1.3936	-0.143306	0.450186	-0.318326	0.750238	NA
LINC00900	Old Healthy vs. Young Healthy	0.172404	0.383415	1.20459	0.318296	0.75026	NA
RNU6.789P	Sarcopenia vs. Young Healthy	0.131324	0.461843	1.45102	0.318289	0.750266	NA
ARHGAP5	Sarcopenia vs. Old Healthy	249.313	-0.0179718	0.0564749	-0.318226	0.750314	0.944435
SESTD1	Sarcopenia vs. Old Healthy	36.0078	0.0252113	0.0792374	0.318174	0.750353	NA
KRT80	Sarcopenia vs. Young Healthy	0.198541	0.398568	1.25279	0.318145	0.750375	NA
TMOD3	Sarcopenia vs. Young Healthy	28.3823	0.0316188	0.0993874	0.318137	0.750381	0.897674
LGALS9	Sarcopenia vs. Old Healthy	2.41529	-0.101857	0.320177	-0.318126	0.750389	NA
SECTM1	Sarcopenia vs. Young Healthy	0.817637	-0.182127	0.572637	-0.318051	0.750446	0.897674
SLC36A4	Sarcopenia vs. Young Healthy	3.33134	-0.0947771	0.298017	-0.318025	0.750466	0.897674
LINC00900	Sarcopenia vs. Young Healthy	0.172404	0.398568	1.25327	0.318022	0.750469	NA
NPC2	Sarcopenia vs. Old Healthy	29.058	0.0335761	0.105605	0.317941	0.75053	NA
MOCS1	Old Healthy vs. Young Healthy	11.4624	-0.0481126	0.151329	-0.317934	0.750535	0.926683
NT5C	Sarcopenia vs. Young Healthy	12.0129	-0.051203	0.16105	-0.317932	0.750536	0.897679
TXNDC15	Sarcopenia vs. Old Healthy	28.4578	-0.0293466	0.0923269	-0.317855	0.750595	NA
PCNP	Old Healthy vs. Young Healthy	83.059	-0.0204078	0.0642159	-0.3178	0.750637	0.926683
MAPK10	Sarcopenia vs. Young Healthy	3.0364	-0.109389	0.344211	-0.317796	0.750639	0.897723
TRIM68	Old Healthy vs. Young Healthy	6.00394	0.0619022	0.194789	0.317791	0.750644	0.926683
BAALC	Sarcopenia vs. Old Healthy	1.97147	-0.103946	0.327108	-0.317774	0.750656	NA
SLC9C1	Old Healthy vs. Young Healthy	0.387271	-0.282246	0.888233	-0.317761	0.750666	NA
SRSF2	Old Healthy vs. Young Healthy	64.7575	0.0302488	0.0951977	0.317747	0.750677	0.926683
IL10RB	Sarcopenia vs. Old Healthy	19.4979	-0.0416053	0.130942	-0.317738	0.750684	NA
CDH7	Old Healthy vs. Young Healthy	0.164243	0.435782	1.37152	0.317738	0.750684	NA
ARMC5	Sarcopenia vs. Old Healthy	3.01302	0.0861439	0.271118	0.317736	0.750685	NA
MED14OS	Sarcopenia vs. Old Healthy	3.22849	-0.0835425	0.262941	-0.317723	0.750695	NA
GTF2E2	Sarcopenia vs. Old Healthy	6.98677	0.0555786	0.17494	0.317701	0.750711	NA
POGLUT1	Sarcopenia vs. Young Healthy	5.08103	0.0777011	0.244589	0.31768	0.750727	0.897749
HIF1A.AS3	Sarcopenia vs. Old Healthy	0.124667	0.491901	1.54867	0.317629	0.750767	NA
PEA15	Old Healthy vs. Young Healthy	53.3724	0.0412526	0.129902	0.317568	0.750813	0.926713
TESC	Old Healthy vs. Young Healthy	3.05158	0.0858041	0.27023	0.317522	0.750847	0.926713
PIK3IP1.DT	Sarcopenia vs. Old Healthy	0.160508	0.413134	1.30124	0.317493	0.75087	NA
GTPBP1	Sarcopenia vs. Old Healthy	13.8781	0.0385517	0.12144	0.317456	0.750898	NA
CSMD2	Old Healthy vs. Young Healthy	0.200262	0.331049	1.04285	0.317447	0.750904	NA
RPL10P6	Sarcopenia vs. Old Healthy	2.70788	-0.0861607	0.27142	-0.317444	0.750907	NA
RANGRF	Sarcopenia vs. Young Healthy	8.40346	-0.0543118	0.171122	-0.317387	0.75095	0.897936
RBX1	Sarcopenia vs. Old Healthy	91.3642	0.0236315	0.074468	0.317338	0.750987	0.944435
SNORA79B	Sarcopenia vs. Old Healthy	1.52354	-0.118722	0.374129	-0.317329	0.750994	NA
PTRH1	Sarcopenia vs. Old Healthy	4.09716	0.0740895	0.233505	0.317292	0.751022	NA
ATP1B4	Sarcopenia vs. Old Healthy	83.6688	-0.0353435	0.111394	-0.317283	0.751029	0.944435
PPIAP41	Sarcopenia vs. Young Healthy	0.176481	0.489981	1.54458	0.317227	0.751072	NA
CD247	Sarcopenia vs. Old Healthy	0.813689	0.180899	0.570257	0.317225	0.751073	NA
CFAP54	Sarcopenia vs. Young Healthy	0.114397	0.55043	1.73519	0.317217	0.751079	NA
ITGA10	Sarcopenia vs. Young Healthy	0.470219	0.239516	0.755212	0.317151	0.751129	NA
INIP	Sarcopenia vs. Young Healthy	25.1458	-0.0345974	0.109096	-0.317128	0.751147	0.898091
ACTR10	Old Healthy vs. Young Healthy	62.0035	0.0242871	0.0765873	0.317117	0.751155	0.926896
CREB3L4	Sarcopenia vs. Old Healthy	11.4109	0.0452458	0.142696	0.317078	0.751184	NA
C15orf40	Sarcopenia vs. Old Healthy	12.5252	0.0441486	0.139236	0.317078	0.751185	NA
CHRDL2	Sarcopenia vs. Old Healthy	0.834139	-0.169579	0.534819	-0.317076	0.751186	NA
RNU2.63P	Sarcopenia vs. Young Healthy	0.11848	0.55043	1.73611	0.317047	0.751208	NA
GMNN	Old Healthy vs. Young Healthy	8.07531	-0.0558599	0.176194	-0.317036	0.751216	0.926896
CD209	Old Healthy vs. Young Healthy	1.2918	0.14696	0.463564	0.317021	0.751227	0.926896
RAB27B	Sarcopenia vs. Old Healthy	0.360309	0.234873	0.740952	0.316987	0.751253	NA
DDX51	Old Healthy vs. Young Healthy	11.8162	0.057194	0.180456	0.316941	0.751288	0.926896
ZC3H4	Sarcopenia vs. Old Healthy	39.0871	0.0267975	0.084552	0.316935	0.751293	0.944435
RPS20	Sarcopenia vs. Old Healthy	680.82	-0.0179653	0.0566853	-0.316931	0.751296	0.944435
BTG3	Sarcopenia vs. Young Healthy	4.17679	0.0757764	0.239105	0.316916	0.751307	0.898204
LINC02256	Sarcopenia vs. Young Healthy	0.289802	-0.274639	0.866624	-0.316906	0.751315	NA
ATP1A4	Old Healthy vs. Young Healthy	0.0958997	0.587643	1.85432	0.316904	0.751316	NA
GPBAR1	Sarcopenia vs. Old Healthy	0.113374	0.491901	1.55244	0.316858	0.751351	NA
CDC42	Old Healthy vs. Young Healthy	73.3775	0.0277715	0.0876574	0.316819	0.751381	0.926911
STK3	Sarcopenia vs. Young Healthy	25.6226	-0.0330215	0.104245	-0.316769	0.751419	0.898257
DLGAP5	Old Healthy vs. Young Healthy	0.109422	0.488148	1.54103	0.316768	0.75142	NA
ADPRS	Old Healthy vs. Young Healthy	10.2323	0.050344	0.158948	0.316732	0.751447	0.926911
CRABP1	Old Healthy vs. Young Healthy	0.0753574	-0.669143	2.11298	-0.316683	0.751484	NA
C18orf54	Sarcopenia vs. Old Healthy	1.05691	0.143602	0.453458	0.316683	0.751484	NA
RGS22	Sarcopenia vs. Young Healthy	0.290685	0.274408	0.866627	0.316639	0.751518	NA
FANCB	Old Healthy vs. Young Healthy	0.697062	-0.18128	0.57255	-0.316618	0.751534	NA
RPUSD2	Sarcopenia vs. Old Healthy	8.8676	-0.0510668	0.161299	-0.316598	0.751549	NA
OR7E14P	Old Healthy vs. Young Healthy	0.232078	0.331049	1.04587	0.31653	0.7516	NA
ZNF276	Old Healthy vs. Young Healthy	6.90656	-0.060833	0.192246	-0.316434	0.751673	0.927038
MT1L	Old Healthy vs. Young Healthy	0.334555	0.226842	0.716896	0.316422	0.751682	NA
MARK2	Old Healthy vs. Young Healthy	20.3101	-0.034717	0.109724	-0.316404	0.751696	0.927038
SNUPN	Sarcopenia vs. Young Healthy	14.3171	0.0457936	0.144742	0.31638	0.751714	0.898531
ADAMTS9.AS1	Sarcopenia vs. Young Healthy	0.110779	-0.50628	1.60049	-0.316328	0.751753	NA
KCNRG	Sarcopenia vs. Old Healthy	0.701095	-0.17928	0.566849	-0.316274	0.751794	NA
HMGN3.AS1	Sarcopenia vs. Old Healthy	7.02839	-0.053933	0.170602	-0.316134	0.751901	NA
LINC00513	Sarcopenia vs. Old Healthy	0.115847	0.491901	1.55641	0.316048	0.751966	NA
MYH9	Sarcopenia vs. Old Healthy	74.6099	0.0299011	0.0946191	0.316015	0.751991	0.944435
ARRB1	Sarcopenia vs. Young Healthy	4.32064	0.0788932	0.249665	0.315996	0.752006	0.898554
SEPTIN1	Sarcopenia vs. Young Healthy	1.01251	0.177252	0.560942	0.315991	0.75201	0.898554
RPL23AP48	Sarcopenia vs. Old Healthy	0.648915	0.168676	0.533831	0.315974	0.752022	NA
COX10.AS1	Sarcopenia vs. Young Healthy	0.846361	0.186989	0.591816	0.315958	0.752034	0.898554
SDHB	Sarcopenia vs. Old Healthy	73.2275	0.0412766	0.130672	0.31588	0.752094	0.944435
DOCK3	Sarcopenia vs. Old Healthy	2.78144	-0.0864395	0.273723	-0.315792	0.75216	NA
RNF170	Old Healthy vs. Young Healthy	26.001	-0.032066	0.101552	-0.31576	0.752185	0.927475
B3GALT2	Sarcopenia vs. Young Healthy	0.302776	0.278343	0.881507	0.315758	0.752186	NA
ASPHD2	Old Healthy vs. Young Healthy	0.140748	0.435782	1.38017	0.315746	0.752195	NA
IL16	Old Healthy vs. Young Healthy	2.7797	0.089165	0.282396	0.315744	0.752197	0.927475
RPL5P3	Sarcopenia vs. Young Healthy	0.43407	0.230207	0.729149	0.31572	0.752215	NA
RPUSD3	Sarcopenia vs. Old Healthy	33.6959	-0.0296732	0.0939867	-0.315717	0.752218	NA
DUSP2	Sarcopenia vs. Old Healthy	0.410632	-0.304065	0.963371	-0.315626	0.752286	NA
PLPP5	Old Healthy vs. Young Healthy	4.9699	0.0809071	0.256343	0.315621	0.75229	0.9275
CXCL5	Sarcopenia vs. Old Healthy	0.204155	0.352811	1.11787	0.315611	0.752298	NA
GTF2IRD2P1	Sarcopenia vs. Old Healthy	0.121883	0.491901	1.55858	0.315608	0.7523	NA
SGK2	Old Healthy vs. Young Healthy	0.17449	0.435782	1.38078	0.315606	0.752302	NA
OSBPL9	Sarcopenia vs. Young Healthy	44.5461	-0.0316219	0.100198	-0.315594	0.75231	0.898554
TMC4	Sarcopenia vs. Young Healthy	0.273719	-0.297469	0.942597	-0.315584	0.752318	NA
ART1	Sarcopenia vs. Young Healthy	1.38617	-0.146466	0.464118	-0.31558	0.752322	0.898554
EDC4	Old Healthy vs. Young Healthy	0.326628	0.226849	0.718857	0.315569	0.75233	NA
SETD6	Sarcopenia vs. Old Healthy	11.6605	0.0419911	0.133066	0.315567	0.752331	NA
NIT2	Sarcopenia vs. Old Healthy	23.5486	-0.0349363	0.11072	-0.315537	0.752354	NA
CLIP3	Sarcopenia vs. Young Healthy	1.93091	0.117342	0.371917	0.315505	0.752378	0.898554
SLC6A8	Sarcopenia vs. Young Healthy	18.7515	0.0491499	0.155796	0.315477	0.7524	0.898554
C2orf92	Sarcopenia vs. Young Healthy	1.87556	-0.131206	0.415934	-0.315449	0.752421	0.898554
CSK	Sarcopenia vs. Young Healthy	2.33172	-0.105468	0.334352	-0.31544	0.752428	0.898554
MSMO1	Sarcopenia vs. Old Healthy	6.28158	0.055471	0.175915	0.315328	0.752512	NA
DLG5.AS1	Sarcopenia vs. Old Healthy	1.46509	0.124123	0.393685	0.315284	0.752546	NA
RBMX2P3	Old Healthy vs. Young Healthy	0.139136	0.435782	1.38232	0.315255	0.752568	NA
SMPD5	Sarcopenia vs. Young Healthy	0.536291	-0.221963	0.704089	-0.315248	0.752573	0.898554
FDPS	Sarcopenia vs. Young Healthy	22.2683	0.0353266	0.112065	0.315233	0.752585	0.898554
SEC24D	Sarcopenia vs. Young Healthy	5.17321	-0.0780134	0.247483	-0.315228	0.752589	0.898554
HSP90AB6P	Sarcopenia vs. Old Healthy	0.218035	-0.304064	0.964597	-0.315224	0.752592	NA
PTN	Sarcopenia vs. Old Healthy	3.62325	0.0965896	0.306541	0.315095	0.752689	NA
DDIAS	Sarcopenia vs. Young Healthy	1.07406	-0.152666	0.484508	-0.315095	0.75269	0.898554
SRF	Sarcopenia vs. Young Healthy	26.1575	0.0506921	0.160883	0.315088	0.752695	0.898554
TSEN34	Old Healthy vs. Young Healthy	11.831	0.0511332	0.162284	0.315085	0.752697	0.927755
HACE1	Old Healthy vs. Young Healthy	3.80885	-0.0795837	0.252611	-0.315045	0.752727	0.927755
RPS18	Sarcopenia vs. Young Healthy	128.251	0.0386193	0.122594	0.315018	0.752748	0.898554
RAD23BP1	Old Healthy vs. Young Healthy	0.124695	-0.569649	1.80847	-0.31499	0.752769	NA
HCK	Sarcopenia vs. Old Healthy	0.418846	0.207294	0.658333	0.314877	0.752855	NA
FTCDNL1	Old Healthy vs. Young Healthy	4.83387	-0.0672384	0.213554	-0.314855	0.752872	0.927755
METTL6	Sarcopenia vs. Young Healthy	5.74689	0.0645843	0.205137	0.314835	0.752887	0.898554
PCSK6	Old Healthy vs. Young Healthy	3.00689	0.0874069	0.27763	0.314832	0.752889	0.927755
C12orf4	Sarcopenia vs. Young Healthy	19.9066	0.0384044	0.121986	0.314826	0.752894	0.898554
TMEM258	Sarcopenia vs. Old Healthy	57.0385	-0.0260533	0.0827747	-0.31475	0.752952	0.944435
NPRL2	Old Healthy vs. Young Healthy	13.072	0.043848	0.139317	0.314736	0.752962	0.927755
CEP72	Old Healthy vs. Young Healthy	0.445172	0.214391	0.681182	0.314734	0.752963	NA
CD48	Sarcopenia vs. Young Healthy	0.366457	-0.240521	0.764255	-0.314712	0.75298	NA
SRP54.AS1	Sarcopenia vs. Young Healthy	1.26807	-0.150915	0.479544	-0.314704	0.752986	0.898554
KIF3C	Sarcopenia vs. Young Healthy	1.28386	-0.151526	0.48151	-0.31469	0.752997	0.898554
FANK1	Sarcopenia vs. Old Healthy	0.112391	0.491901	1.56333	0.314649	0.753028	NA
SMKR1	Sarcopenia vs. Old Healthy	0.121213	-0.486474	1.54614	-0.314638	0.753036	NA
GYG2P1	Sarcopenia vs. Old Healthy	0.130829	0.413135	1.31305	0.314638	0.753037	NA
KRT8P46	Sarcopenia vs. Old Healthy	0.278268	-0.265272	0.843157	-0.314618	0.753052	NA
DIAPH1	Sarcopenia vs. Old Healthy	81.2354	0.0356343	0.11327	0.314597	0.753068	0.944435
LURAP1L.AS1	Sarcopenia vs. Young Healthy	0.162809	0.36693	1.16654	0.314546	0.753106	NA
ZBTB8OS	Sarcopenia vs. Old Healthy	22.0244	0.0321953	0.102364	0.314519	0.753127	NA
TOMM20	Sarcopenia vs. Old Healthy	87.0681	0.0192841	0.0613148	0.31451	0.753134	0.944435
COX19	Old Healthy vs. Young Healthy	27.3038	-0.0300756	0.0956327	-0.314491	0.753148	0.927755
RBM26.AS1	Sarcopenia vs. Young Healthy	2.6368	0.0982977	0.312566	0.314486	0.753152	0.898588
DCAF4L1	Sarcopenia vs. Young Healthy	1.31188	0.132746	0.422117	0.314477	0.753158	0.898588
DHRS3	Sarcopenia vs. Old Healthy	35.2015	0.0327023	0.104002	0.31444	0.753187	NA
NME5	Sarcopenia vs. Young Healthy	0.210491	-0.329107	1.04665	-0.314437	0.753189	NA
HEMGN	Old Healthy vs. Young Healthy	2.3612	-0.166825	0.530581	-0.314419	0.753203	0.927755
PPP2R5A	Old Healthy vs. Young Healthy	66.7769	0.0271656	0.0864007	0.314414	0.753207	0.927755
NSG1	Old Healthy vs. Young Healthy	0.176804	-0.37066	1.17893	-0.314403	0.753215	NA
RPL17P50	Sarcopenia vs. Old Healthy	0.933379	0.140234	0.446087	0.314366	0.753243	NA
ZSCAN25	Old Healthy vs. Young Healthy	1.88663	-0.116478	0.370556	-0.314333	0.753268	0.927755
DCAF11	Old Healthy vs. Young Healthy	68.7998	0.0273088	0.0868791	0.314331	0.753269	0.927755
C8orf33	Sarcopenia vs. Old Healthy	30.9613	-0.0294312	0.0936425	-0.314293	0.753298	NA
CCDC146	Old Healthy vs. Young Healthy	14.3924	-0.0413391	0.131544	-0.314261	0.753323	0.927755
ATF7	Sarcopenia vs. Old Healthy	19.5824	0.0331675	0.105547	0.314246	0.753334	NA
POP7	Sarcopenia vs. Old Healthy	45.5795	-0.0251293	0.0799797	-0.314196	0.753372	0.944435
NSD3	Old Healthy vs. Young Healthy	82.5508	-0.0173312	0.0551611	-0.314192	0.753375	0.927755
LINC01479	Sarcopenia vs. Old Healthy	0.5463	0.185362	0.590076	0.314132	0.753421	NA
FAXC	Old Healthy vs. Young Healthy	0.202528	-0.323531	1.02996	-0.314118	0.753431	NA
NBPF20	Sarcopenia vs. Old Healthy	0.584244	0.166896	0.531488	0.314016	0.753509	NA
OSBPL3	Sarcopenia vs. Young Healthy	5.67788	-0.0952071	0.303233	-0.313973	0.753542	0.898896
RDH16	Sarcopenia vs. Young Healthy	0.156412	-0.417693	1.33036	-0.31397	0.753544	NA
FRK	Old Healthy vs. Young Healthy	7.70907	0.0778175	0.24788	0.313932	0.753573	0.927853
SDC3	Sarcopenia vs. Young Healthy	5.26096	-0.0701226	0.223401	-0.313886	0.753607	0.898896
TMEM71	Sarcopenia vs. Old Healthy	0.417184	-0.216633	0.690277	-0.313835	0.753646	NA
PPIEL	Sarcopenia vs. Old Healthy	0.168813	0.433863	1.38249	0.313826	0.753653	NA
ANKRD1	Sarcopenia vs. Young Healthy	403.21	0.132818	0.423232	0.313819	0.753659	0.898896
SNX20	Sarcopenia vs. Old Healthy	12.8574	0.053407	0.170188	0.313812	0.753664	NA
EPOP	Sarcopenia vs. Old Healthy	0.131553	-0.486475	1.55027	-0.313799	0.753674	NA
CYFIP2	Sarcopenia vs. Young Healthy	8.17067	0.0740329	0.235934	0.313786	0.753683	0.898896
PARD6G.AS1	Sarcopenia vs. Young Healthy	0.10618	0.55043	1.75425	0.31377	0.753696	NA
TIMM44	Sarcopenia vs. Old Healthy	55.4649	-0.022501	0.0717196	-0.313735	0.753722	0.944435
S100A11	Sarcopenia vs. Old Healthy	21.4009	-0.0444115	0.141564	-0.313721	0.753733	NA
TBX2	Old Healthy vs. Young Healthy	3.98015	-0.0828273	0.264024	-0.313712	0.75374	0.927853
LRBA	Old Healthy vs. Young Healthy	26.2767	-0.0306972	0.0978534	-0.313706	0.753744	0.927853
HDLBP	Old Healthy vs. Young Healthy	465.22	0.0176837	0.0563713	0.313701	0.753748	0.927853
RPL26P30	Old Healthy vs. Young Healthy	0.164806	-0.470154	1.49879	-0.313689	0.753757	NA
HSPD1P1	Old Healthy vs. Young Healthy	0.2871	0.278683	0.888673	0.313594	0.753829	NA
ZNF839	Sarcopenia vs. Old Healthy	36.247	-0.0259833	0.0828668	-0.313555	0.753859	NA
MARF1	Sarcopenia vs. Old Healthy	56.6472	0.0211447	0.0674388	0.313539	0.753871	0.944435
LINC01778	Sarcopenia vs. Old Healthy	0.122977	-0.486474	1.55173	-0.313505	0.753897	NA
SLX4IP	Old Healthy vs. Young Healthy	2.78947	-0.0857934	0.273673	-0.313489	0.753909	0.927873
MYO10	Old Healthy vs. Young Healthy	24.7498	-0.0435717	0.13899	-0.313488	0.75391	0.927873
USP12	Sarcopenia vs. Old Healthy	26.3521	-0.0305059	0.097319	-0.313463	0.753929	NA
LRRC39	Sarcopenia vs. Old Healthy	630.499	-0.0214612	0.0684705	-0.313438	0.753948	0.944435
ILF2	Sarcopenia vs. Young Healthy	35.5314	0.0374128	0.119367	0.313428	0.753955	0.899104
RABGEF1	Sarcopenia vs. Old Healthy	15.1018	0.0365645	0.116665	0.313416	0.753965	NA
RPL38P6	Sarcopenia vs. Young Healthy	0.240371	-0.297469	0.949145	-0.313407	0.753971	NA
UTP25	Sarcopenia vs. Old Healthy	7.49835	-0.0515403	0.164465	-0.313382	0.75399	NA
ERGIC1	Sarcopenia vs. Old Healthy	71.0276	0.0239367	0.0763855	0.313367	0.754002	0.944435
HOXB3	Sarcopenia vs. Old Healthy	2.32318	-0.0966243	0.308362	-0.313347	0.754017	NA
CASP10	Sarcopenia vs. Young Healthy	2.71624	0.0956243	0.305195	0.313321	0.754036	0.899104
SETD7	Sarcopenia vs. Old Healthy	215.844	-0.0226954	0.0724411	-0.313295	0.754057	0.944435
RGS14	Sarcopenia vs. Old Healthy	1.04969	-0.158988	0.507478	-0.31329	0.75406	NA
USP40	Old Healthy vs. Young Healthy	30.4102	-0.0299971	0.095752	-0.313279	0.754069	0.927978
RAB11FIP5	Sarcopenia vs. Old Healthy	15.7331	0.0396568	0.126588	0.313274	0.754072	NA
SEC24A	Sarcopenia vs. Old Healthy	5.45558	-0.0578118	0.184555	-0.31325	0.754091	NA
RNU2.7P	Old Healthy vs. Young Healthy	0.140277	0.435782	1.39118	0.313246	0.754093	NA
POR	Sarcopenia vs. Old Healthy	9.88712	0.0475695	0.151868	0.31323	0.754106	NA
PIGBOS1	Sarcopenia vs. Old Healthy	10.2986	0.0462735	0.147733	0.313224	0.75411	NA
NBPF8	Sarcopenia vs. Old Healthy	1.02044	0.12283	0.392152	0.31322	0.754114	NA
RABL2A	Sarcopenia vs. Young Healthy	1.47733	0.1283	0.409625	0.313213	0.754119	0.899104
SNORD116.4	Sarcopenia vs. Old Healthy	0.524476	-0.189242	0.604208	-0.313206	0.754124	NA
ZNF487	Sarcopenia vs. Young Healthy	0.86777	-0.156708	0.500463	-0.313126	0.754185	0.899104
CCDC9B	Old Healthy vs. Young Healthy	46.4236	0.0300379	0.0959304	0.313122	0.754188	0.928031
VPS26BP1	Sarcopenia vs. Young Healthy	1.87745	-0.116927	0.373462	-0.313091	0.754212	0.899104
ARID5A	Sarcopenia vs. Young Healthy	14.0774	-0.0567304	0.181229	-0.313032	0.754257	0.899104
RPL5	Old Healthy vs. Young Healthy	501.757	-0.021773	0.0695558	-0.313029	0.754259	0.928031
XKR4	Old Healthy vs. Young Healthy	0.505276	0.224982	0.71889	0.312957	0.754313	NA
RPH3A	Old Healthy vs. Young Healthy	0.137595	-0.470154	1.50267	-0.312879	0.754372	NA
SPAG5.AS1	Old Healthy vs. Young Healthy	0.131442	0.435782	1.39298	0.312842	0.754401	NA
PHF20L1	Sarcopenia vs. Old Healthy	157.893	-0.0138133	0.0441552	-0.312836	0.754405	0.944435
GNG12.AS1	Sarcopenia vs. Old Healthy	0.534832	-0.233316	0.745874	-0.312809	0.754426	NA
RNU2.17P	Sarcopenia vs. Young Healthy	0.205945	0.36693	1.17313	0.312779	0.754449	NA
MEG9	Old Healthy vs. Young Healthy	0.195904	-0.323531	1.03438	-0.312777	0.75445	NA
C5orf66	Sarcopenia vs. Old Healthy	0.222825	-0.304064	0.97246	-0.312675	0.754527	NA
POLR3A	Old Healthy vs. Young Healthy	26.4539	0.0331129	0.105904	0.31267	0.754532	0.928277
EVA1A	Old Healthy vs. Young Healthy	0.131084	0.435782	1.39389	0.312638	0.754556	NA
CFAP298	Sarcopenia vs. Old Healthy	16.2356	0.0355673	0.113789	0.312571	0.754606	NA
TYW1	Old Healthy vs. Young Healthy	16.3672	-0.0425841	0.136245	-0.312556	0.754618	0.928293
PPA2	Sarcopenia vs. Old Healthy	26.5694	0.0301278	0.0963975	0.312537	0.754632	NA
HSPE1P13	Sarcopenia vs. Old Healthy	0.115599	-0.486475	1.5569	-0.312463	0.754689	NA
SLC10A5	Sarcopenia vs. Young Healthy	0.406263	0.232587	0.744413	0.312443	0.754704	NA
CACNG1	Sarcopenia vs. Old Healthy	73.7545	0.026528	0.0849416	0.312308	0.754806	0.944435
EAF1.AS1	Sarcopenia vs. Young Healthy	0.271293	-0.329107	1.0538	-0.312304	0.75481	NA
E2F5	Old Healthy vs. Young Healthy	0.193488	-0.32353	1.03603	-0.312279	0.754829	NA
TCTEX1D4	Old Healthy vs. Young Healthy	0.0899523	0.587643	1.88181	0.312276	0.754831	NA
CKS1B	Sarcopenia vs. Old Healthy	2.34596	0.0960755	0.307664	0.312274	0.754832	NA
SCNN1G	Sarcopenia vs. Young Healthy	0.297	-0.240521	0.770253	-0.312262	0.754841	NA
RBM4B	Old Healthy vs. Young Healthy	3.18847	0.0890914	0.285312	0.31226	0.754843	0.928423
RNU7.13P	Sarcopenia vs. Young Healthy	0.15942	-0.417693	1.33809	-0.312156	0.754922	NA
RPL12P7	Old Healthy vs. Young Healthy	0.124207	-0.517282	1.6573	-0.312123	0.754947	NA
MTATP6P31	Old Healthy vs. Young Healthy	0.134605	-0.470155	1.50632	-0.312122	0.754948	NA
QSOX2	Sarcopenia vs. Young Healthy	0.715359	0.18256	0.584942	0.312099	0.754965	0.899869
STAT2	Old Healthy vs. Young Healthy	10.5051	0.0551325	0.17666	0.312083	0.754977	0.928423
TMEM72	Sarcopenia vs. Young Healthy	0.154591	-0.386055	1.23717	-0.312048	0.755004	NA
ZNF362	Old Healthy vs. Young Healthy	28.0146	0.0319407	0.10236	0.312043	0.755008	0.928423
PRKD2	Old Healthy vs. Young Healthy	3.40631	0.0793087	0.254192	0.312003	0.755038	0.928423
CPA5	Old Healthy vs. Young Healthy	0.118967	-0.517283	1.65824	-0.311947	0.755081	NA
C6orf226	Old Healthy vs. Young Healthy	4.50154	0.0699076	0.22411	0.311934	0.75509	0.928423
MCOLN2	Old Healthy vs. Young Healthy	0.133996	-0.470154	1.50732	-0.311915	0.755105	NA
BZW1	Sarcopenia vs. Old Healthy	36.6635	0.0279576	0.0896341	0.311908	0.75511	NA
COA7	Sarcopenia vs. Old Healthy	27.0598	-0.0304689	0.0976921	-0.311887	0.755126	NA
SLC16A1.AS1	Sarcopenia vs. Old Healthy	12.7237	0.0453723	0.145477	0.311886	0.755127	NA
TACSTD2	Old Healthy vs. Young Healthy	0.173225	0.435782	1.39743	0.311846	0.755158	NA
CROT	Sarcopenia vs. Young Healthy	14.5441	0.0414363	0.132882	0.311827	0.755172	0.899999
VMAC	Sarcopenia vs. Old Healthy	0.696898	-0.161859	0.519117	-0.311796	0.755195	NA
SNX17	Sarcopenia vs. Young Healthy	15.8742	-0.043396	0.139202	-0.311749	0.755231	0.899999
DARS2	Sarcopenia vs. Old Healthy	4.04112	0.0804612	0.258104	0.31174	0.755238	NA
NOL8P1	Old Healthy vs. Young Healthy	0.133301	-0.470155	1.50846	-0.311678	0.755285	NA
MTND4LP5	Old Healthy vs. Young Healthy	0.207745	-0.32353	1.03804	-0.311675	0.755287	NA
TAGAP	Sarcopenia vs. Old Healthy	1.03296	-0.148949	0.477918	-0.311661	0.755298	NA
RAB32	Sarcopenia vs. Young Healthy	2.55879	0.095412	0.306195	0.311606	0.75534	0.899999
TMEM62	Sarcopenia vs. Young Healthy	6.46423	-0.0617056	0.198025	-0.311605	0.755341	0.899999
MFSD4A	Old Healthy vs. Young Healthy	0.489766	0.212962	0.683516	0.311569	0.755368	NA
RGCC	Old Healthy vs. Young Healthy	1.42951	-0.136696	0.438736	-0.311569	0.755368	0.928568
GYPE	Old Healthy vs. Young Healthy	0.113372	-0.517282	1.66045	-0.311532	0.755397	NA
RPL27AP	Old Healthy vs. Young Healthy	0.121096	-0.517281	1.6609	-0.311447	0.755461	NA
GGTA1P	Sarcopenia vs. Old Healthy	6.84236	-0.0588788	0.189054	-0.311439	0.755467	NA
CASP2	Sarcopenia vs. Young Healthy	4.92529	0.0780558	0.250681	0.311375	0.755516	0.900069
MORF4L2	Sarcopenia vs. Old Healthy	134.762	0.0214269	0.0688183	0.311354	0.755531	0.944435
ZNF93	Sarcopenia vs. Young Healthy	1.75959	0.119797	0.384841	0.31129	0.75558	0.900069
PRMT7	Sarcopenia vs. Young Healthy	13.4172	-0.0534969	0.171869	-0.311265	0.755599	0.900069
GCOM2	Sarcopenia vs. Young Healthy	0.162522	-0.386055	1.24047	-0.311218	0.755635	NA
GRK7	Old Healthy vs. Young Healthy	0.126951	0.435782	1.40025	0.311217	0.755636	NA
FOSL2	Sarcopenia vs. Old Healthy	26.9579	0.0386023	0.12404	0.311208	0.755643	NA
MAP4K1	Sarcopenia vs. Old Healthy	0.368493	0.201875	0.648746	0.311178	0.755665	NA
TRAM2.AS1	Old Healthy vs. Young Healthy	11.4927	0.050032	0.160797	0.311151	0.755686	0.928568
CFL1	Sarcopenia vs. Old Healthy	56.6539	-0.0256921	0.0825722	-0.311147	0.755689	0.944435
ZNF433.AS1	Sarcopenia vs. Old Healthy	2.76177	0.0944068	0.303423	0.311139	0.755695	NA
ITGB8	Sarcopenia vs. Old Healthy	0.462163	0.189219	0.6082	0.311113	0.755714	NA
KCNMB3	Sarcopenia vs. Young Healthy	0.422826	0.209752	0.6742	0.311113	0.755715	NA
TREX1	Old Healthy vs. Young Healthy	0.221509	-0.271164	0.871616	-0.311105	0.755721	NA
PRDM5	Old Healthy vs. Young Healthy	4.06625	-0.0680888	0.218872	-0.31109	0.755732	0.928568
LRFN4	Old Healthy vs. Young Healthy	0.778163	-0.180093	0.578931	-0.311078	0.755741	NA
SLC66A1	Old Healthy vs. Young Healthy	2.5133	-0.101631	0.32675	-0.311036	0.755774	0.928568
AP5Z1	Sarcopenia vs. Old Healthy	4.05831	0.0711719	0.228851	0.310997	0.755803	NA
DPYSL5	Sarcopenia vs. Old Healthy	0.111928	-0.486475	1.56428	-0.31099	0.755809	NA
SAFB2	Old Healthy vs. Young Healthy	78.0469	-0.0207949	0.0668694	-0.310978	0.755817	0.928568
TSPAN13	Old Healthy vs. Young Healthy	5.2453	-0.0712346	0.229081	-0.310959	0.755832	0.928568
C19orf33	Sarcopenia vs. Young Healthy	0.946984	0.166212	0.534518	0.310956	0.755834	0.900269
LNPEP	Old Healthy vs. Young Healthy	144.934	-0.0206575	0.0664339	-0.310948	0.75584	0.928568
DCAF15	Sarcopenia vs. Old Healthy	2.20149	-0.0973624	0.313129	-0.310933	0.755851	NA
SRPK3	Old Healthy vs. Young Healthy	49.3798	0.0307571	0.0989335	0.310887	0.755887	0.928568
ALG12	Old Healthy vs. Young Healthy	5.61592	-0.0626892	0.20166	-0.310866	0.755902	0.928568
MRPL37	Sarcopenia vs. Young Healthy	51.4931	-0.0304145	0.0978409	-0.310857	0.75591	0.90028
RTP2	Old Healthy vs. Young Healthy	0.664833	0.240986	0.775264	0.310844	0.755919	NA
CSRP2	Old Healthy vs. Young Healthy	2.67881	0.0954359	0.30705	0.310816	0.755941	0.928568
BRIP1	Sarcopenia vs. Old Healthy	0.289488	-0.265982	0.855803	-0.310798	0.755954	NA
YBX3	Sarcopenia vs. Old Healthy	6181.58	0.0222469	0.0715829	0.310785	0.755964	0.944435
SUGT1P3	Old Healthy vs. Young Healthy	0.203008	-0.323531	1.04106	-0.31077	0.755975	NA
MYT1L	Old Healthy vs. Young Healthy	0.334136	0.278683	0.897013	0.310679	0.756045	NA
ATP2A2	Sarcopenia vs. Old Healthy	1522.73	-0.0430123	0.138448	-0.310675	0.756048	0.944435
ABCC12	Sarcopenia vs. Young Healthy	0.705397	-0.173719	0.559218	-0.310646	0.75607	0.900391
TCIM	Sarcopenia vs. Old Healthy	7.3581	-0.0577291	0.185864	-0.310599	0.756106	NA
CREB3L2	Sarcopenia vs. Old Healthy	22.3787	-0.0317994	0.102384	-0.31059	0.756112	NA
HPSE2	Sarcopenia vs. Old Healthy	0.117697	-0.486474	1.56645	-0.310559	0.756136	NA
PLPP3	Sarcopenia vs. Old Healthy	36.32	-0.0373964	0.120426	-0.310534	0.756155	NA
RNY4P34	Old Healthy vs. Young Healthy	0.495919	-0.197864	0.637211	-0.310516	0.756169	NA
ZNF398	Old Healthy vs. Young Healthy	8.31374	-0.0544617	0.1754	-0.3105	0.75618	0.928772
IBSP	Sarcopenia vs. Young Healthy	1.41968	-0.240825	0.775805	-0.31042	0.756242	0.900513
SHOC2	Sarcopenia vs. Old Healthy	37.9993	-0.0230154	0.0741463	-0.310405	0.756253	0.944435
DUSP14	Old Healthy vs. Young Healthy	6.13893	0.0652028	0.210059	0.310402	0.756255	0.928774
SNORD116.19	Sarcopenia vs. Old Healthy	0.0986234	0.491901	1.58483	0.310382	0.756271	NA
ARFGEF1	Sarcopenia vs. Old Healthy	71.2917	0.0202651	0.0652983	0.310346	0.756298	0.944435
SPAG5	Sarcopenia vs. Old Healthy	0.183571	0.348523	1.12302	0.310344	0.756299	NA
PRKCSH	Sarcopenia vs. Old Healthy	11.4495	0.0410051	0.132139	0.310318	0.75632	NA
GINS4	Old Healthy vs. Young Healthy	0.214015	0.28392	0.914934	0.310317	0.75632	NA
HSPA8	Sarcopenia vs. Young Healthy	159.679	-0.0229426	0.073933	-0.310315	0.756321	0.900513
SF3A3	Sarcopenia vs. Old Healthy	37.0497	0.0348067	0.11217	0.310304	0.75633	NA
GTF2IRD2P1	Old Healthy vs. Young Healthy	0.121883	-0.517283	1.66702	-0.310304	0.75633	NA
FGFR4	Old Healthy vs. Young Healthy	0.941494	0.148998	0.48025	0.310251	0.75637	0.928795
VAC14	Sarcopenia vs. Young Healthy	5.68637	0.0659588	0.2126	0.310248	0.756372	0.900513
CCBE1	Old Healthy vs. Young Healthy	0.401986	0.213638	0.688645	0.31023	0.756386	NA
RNU6ATAC14P	Sarcopenia vs. Old Healthy	0.163516	-0.345521	1.11384	-0.310208	0.756403	NA
ACOT8	Old Healthy vs. Young Healthy	15.1587	-0.0451084	0.145438	-0.310156	0.756442	0.928795
TIA1	Sarcopenia vs. Old Healthy	30.519	0.0277139	0.0893565	0.310149	0.756447	NA
TMPRSS3	Sarcopenia vs. Young Healthy	0.194464	-0.386055	1.24479	-0.310136	0.756457	NA
BCLAF1P1	Sarcopenia vs. Old Healthy	0.258335	-0.225297	0.726536	-0.310098	0.756487	NA
HADHAP2	Old Healthy vs. Young Healthy	2.30614	0.0991271	0.319671	0.310091	0.756492	0.928795
TPP1	Sarcopenia vs. Old Healthy	22.9635	-0.0316703	0.102134	-0.310084	0.756497	NA
FRRS1	Sarcopenia vs. Young Healthy	0.50088	0.222745	0.718534	0.31	0.756561	NA
RPL23AP75	Old Healthy vs. Young Healthy	0.113838	-0.517283	1.66897	-0.309941	0.756606	NA
ACTR3	Sarcopenia vs. Old Healthy	42.864	0.0279386	0.0901458	0.309926	0.756617	0.944435
LY86	Old Healthy vs. Young Healthy	0.234029	0.278683	0.899205	0.309922	0.75662	NA
OAS2	Sarcopenia vs. Young Healthy	2.08612	-0.10862	0.350488	-0.309912	0.756628	0.900738
PRRC2C	Sarcopenia vs. Old Healthy	392.333	-0.0148028	0.0477757	-0.309839	0.756683	0.944435
GAS1RR	Old Healthy vs. Young Healthy	0.327997	0.225737	0.728615	0.309817	0.7567	NA
ARMC7	Old Healthy vs. Young Healthy	1.85158	-0.111755	0.360724	-0.309808	0.756707	0.928834
RPL36AP43	Sarcopenia vs. Old Healthy	0.097393	0.491901	1.58778	0.309804	0.75671	NA
IQSEC3	Old Healthy vs. Young Healthy	0.292145	-0.271163	0.875338	-0.309781	0.756727	NA
ARHGAP31	Old Healthy vs. Young Healthy	8.89873	0.0491266	0.158594	0.309762	0.756742	0.928834
BORCS7	Sarcopenia vs. Young Healthy	62.5402	-0.0267801	0.0864552	-0.309757	0.756745	0.900799
HPS3	Sarcopenia vs. Old Healthy	2.3778	0.090494	0.292164	0.309738	0.756761	NA
DSG2	Sarcopenia vs. Old Healthy	3.17311	0.0729032	0.235383	0.309722	0.756772	NA
SLCO4C1	Old Healthy vs. Young Healthy	0.37375	-0.228024	0.736285	-0.309695	0.756793	NA
SLC26A1	Sarcopenia vs. Old Healthy	0.200126	-0.304064	0.982008	-0.309635	0.756838	NA
CCL21	Old Healthy vs. Young Healthy	1.33519	-0.287389	0.928168	-0.309631	0.756842	0.928834
TAOK2	Sarcopenia vs. Old Healthy	4.56598	-0.0642785	0.207616	-0.309602	0.756863	NA
SNPH	Sarcopenia vs. Old Healthy	2.97107	-0.0962646	0.310951	-0.309582	0.756879	NA
AXL	Sarcopenia vs. Old Healthy	7.72783	0.0558753	0.1805	0.309559	0.756896	NA
NUAK2	Old Healthy vs. Young Healthy	0.374301	0.225736	0.729257	0.309542	0.756909	NA
TPTEP1	Old Healthy vs. Young Healthy	4.5482	0.0848787	0.274212	0.309537	0.756913	0.928834
ARMC1	Sarcopenia vs. Old Healthy	101.383	0.0228135	0.0737224	0.309451	0.756978	0.944435
OGA	Old Healthy vs. Young Healthy	132.277	-0.02476	0.080013	-0.309449	0.75698	0.928834
PFKL	Sarcopenia vs. Young Healthy	7.43986	0.07323	0.236649	0.309446	0.756982	0.900997
SNHG14	Old Healthy vs. Young Healthy	197.081	-0.0277608	0.0897264	-0.309393	0.757022	0.928834
ASMTL	Sarcopenia vs. Old Healthy	7.08385	0.0545108	0.176196	0.309376	0.757035	NA
ITPR3	Sarcopenia vs. Young Healthy	2.33592	-0.099055	0.320196	-0.309358	0.757049	0.900997
MIR222HG	Sarcopenia vs. Old Healthy	0.396486	0.219567	0.709753	0.309357	0.75705	NA
WDR24	Sarcopenia vs. Old Healthy	1.52247	0.117179	0.378839	0.309311	0.757085	NA
SCGB2A2	Sarcopenia vs. Young Healthy	0.152644	-1.20984	3.91142	-0.309311	0.757085	NA
HS3ST3B1	Old Healthy vs. Young Healthy	0.307757	0.278683	0.900996	0.309306	0.757089	NA
AFF2	Old Healthy vs. Young Healthy	0.145775	-0.37066	1.19837	-0.309302	0.757092	NA
MLYCD	Sarcopenia vs. Young Healthy	116.194	-0.0486243	0.15722	-0.309275	0.757112	0.900997
TMEM198B	Sarcopenia vs. Old Healthy	1.32084	-0.131788	0.426124	-0.309272	0.757115	NA
ALKBH6	Sarcopenia vs. Old Healthy	0.923801	-0.153194	0.495358	-0.309259	0.757125	NA
RAD51B	Old Healthy vs. Young Healthy	0.928891	0.15348	0.496414	0.309178	0.757186	0.928834
STX3	Sarcopenia vs. Old Healthy	6.70429	0.0568487	0.183876	0.309168	0.757193	NA
CDC123	Sarcopenia vs. Old Healthy	21.2043	-0.0332805	0.107646	-0.309167	0.757195	NA
SEMA6B	Sarcopenia vs. Young Healthy	0.485788	-0.214919	0.695182	-0.309155	0.757203	NA
ANKMY2	Old Healthy vs. Young Healthy	42.8109	0.0262166	0.084808	0.309128	0.757224	0.928834
MTRNR2L11	Old Healthy vs. Young Healthy	10.0662	0.0572768	0.18529	0.309119	0.757231	0.928834
FGD6	Sarcopenia vs. Old Healthy	11.5939	0.0437376	0.141499	0.309102	0.757244	NA
STX7	Sarcopenia vs. Old Healthy	42.4979	0.0259237	0.0838907	0.309017	0.757308	0.944435
C9orf116	Sarcopenia vs. Young Healthy	0.518505	-0.219308	0.709723	-0.309005	0.757318	0.901162
DTX2	Old Healthy vs. Young Healthy	6.75372	0.0572475	0.185276	0.308984	0.757333	0.928834
NT5M	Old Healthy vs. Young Healthy	5.42213	-0.0638142	0.206551	-0.308952	0.757358	0.928834
COL24A1	Sarcopenia vs. Old Healthy	1.12805	-0.131071	0.424322	-0.308895	0.757401	NA
SUPT20H	Old Healthy vs. Young Healthy	21.7588	-0.0361953	0.117178	-0.308893	0.757403	0.928834
VIM.AS1	Sarcopenia vs. Young Healthy	0.243105	0.337551	1.09305	0.308815	0.757462	NA
MAMDC4	Sarcopenia vs. Old Healthy	0.407532	0.220781	0.71495	0.308807	0.757469	NA
CAPZA1	Sarcopenia vs. Young Healthy	30.88	-0.0318977	0.10332	-0.308726	0.75753	0.901335
SNX24	Sarcopenia vs. Old Healthy	11.4369	-0.0492857	0.159731	-0.308554	0.757661	NA
ITGAV	Sarcopenia vs. Old Healthy	42.0614	0.0310829	0.100746	0.308528	0.757681	0.944435
RPL11	Sarcopenia vs. Young Healthy	499.53	0.0174637	0.0566045	0.308522	0.757685	0.901374
C1GALT1	Sarcopenia vs. Young Healthy	28.671	0.0319686	0.103623	0.308508	0.757696	0.901374
YIPF7	Sarcopenia vs. Old Healthy	23.8321	0.040196	0.130295	0.3085	0.757702	NA
CCDC178	Sarcopenia vs. Young Healthy	0.162741	-0.386055	1.25146	-0.308483	0.757715	NA
ZC3H3	Sarcopenia vs. Old Healthy	4.36855	0.0742895	0.240907	0.308374	0.757798	NA
GPAT4	Sarcopenia vs. Old Healthy	24.6885	-0.0326742	0.105958	-0.30837	0.757801	NA
KDM7A	Old Healthy vs. Young Healthy	49.8552	0.0299885	0.0972513	0.308361	0.757808	0.929133
NR1D2	Old Healthy vs. Young Healthy	147.821	0.0225478	0.0731391	0.308287	0.757864	0.929133
ZFYVE19	Sarcopenia vs. Old Healthy	6.22866	-0.0615331	0.199633	-0.308231	0.757907	NA
C11orf71	Old Healthy vs. Young Healthy	11.2637	-0.0488632	0.158537	-0.308213	0.757921	0.929133
ADCYAP1	Sarcopenia vs. Old Healthy	0.167645	-0.345522	1.12119	-0.308175	0.75795	NA
SCLY	Sarcopenia vs. Old Healthy	0.372438	-0.202051	0.655721	-0.308135	0.75798	NA
CCPG1	Sarcopenia vs. Old Healthy	7.90924	0.0520234	0.168833	0.308135	0.75798	NA
PRELID2	Sarcopenia vs. Young Healthy	1.86807	0.105882	0.343628	0.308129	0.757984	0.901519
SIX1	Sarcopenia vs. Young Healthy	467.023	-0.0246404	0.0799715	-0.308115	0.757995	0.901519
RPL23P8	Old Healthy vs. Young Healthy	0.122667	-0.470155	1.52595	-0.308106	0.758002	NA
PCTP	Old Healthy vs. Young Healthy	6.62305	-0.0592935	0.192455	-0.308091	0.758013	0.929133
TPM3P9	Old Healthy vs. Young Healthy	2.41277	0.0916608	0.297513	0.30809	0.758014	0.929133
LRFN4	Sarcopenia vs. Young Healthy	0.778163	-0.186081	0.603996	-0.308084	0.758018	0.901519
MAN2A2	Sarcopenia vs. Old Healthy	59.1982	-0.0318595	0.103425	-0.308045	0.758048	0.944435
CCDC159	Sarcopenia vs. Old Healthy	0.324787	-0.234923	0.762668	-0.308028	0.758061	NA
C15orf56	Old Healthy vs. Young Healthy	0.290411	-0.276401	0.897422	-0.307995	0.758086	NA
ANO9	Old Healthy vs. Young Healthy	0.109427	-0.517282	1.67959	-0.30798	0.758097	NA
SERPINF2	Old Healthy vs. Young Healthy	0.104825	-0.517283	1.67983	-0.307938	0.75813	NA
FBXL7	Sarcopenia vs. Old Healthy	1.25472	-0.129921	0.421912	-0.307934	0.758132	NA
GPLD1	Sarcopenia vs. Old Healthy	1.8221	0.0996476	0.323606	0.307928	0.758137	NA
LINC00894	Old Healthy vs. Young Healthy	0.181967	-0.365421	1.18687	-0.307886	0.758169	NA
TRAF3IP3	Sarcopenia vs. Young Healthy	1.02791	0.172055	0.558833	0.307882	0.758172	0.901622
CTSK	Sarcopenia vs. Old Healthy	6.44006	0.0814288	0.264515	0.307842	0.758202	NA
BOLA3P3	Old Healthy vs. Young Healthy	0.116397	-0.470155	1.52746	-0.307802	0.758233	NA
NOS3	Old Healthy vs. Young Healthy	0.812511	-0.16092	0.522867	-0.307765	0.758261	NA
MS4A14	Sarcopenia vs. Old Healthy	0.20322	-0.324793	1.05587	-0.307608	0.758381	NA
CD33	Sarcopenia vs. Young Healthy	0.812394	0.201745	0.655978	0.307548	0.758426	0.901845
FRG1JP	Sarcopenia vs. Young Healthy	0.315519	0.256276	0.833369	0.307518	0.758449	NA
C2orf73	Sarcopenia vs. Old Healthy	0.0778737	-0.606698	1.97294	-0.307509	0.758456	NA
NOC2LP1	Old Healthy vs. Young Healthy	0.107857	-0.517283	1.68223	-0.307499	0.758463	NA
ZZZ3	Sarcopenia vs. Old Healthy	44.3542	0.023327	0.07587	0.30746	0.758493	0.944435
ZMAT2	Sarcopenia vs. Old Healthy	280.745	0.017313	0.0563124	0.307446	0.758504	0.944435
BFAR	Sarcopenia vs. Old Healthy	38.9595	0.0254891	0.0829169	0.307405	0.758535	0.944435
SUCNR1	Old Healthy vs. Young Healthy	0.456519	0.22683	0.737898	0.3074	0.758539	NA
CDK5	Sarcopenia vs. Young Healthy	2.71179	-0.0930224	0.302615	-0.307395	0.758543	0.901905
C3orf33	Sarcopenia vs. Old Healthy	9.09047	-0.0486191	0.158177	-0.307371	0.758561	NA
EIPR1	Sarcopenia vs. Old Healthy	4.71549	-0.0642768	0.209123	-0.307364	0.758566	NA
EIPR1	Old Healthy vs. Young Healthy	4.71549	0.0690649	0.224715	0.307344	0.758582	0.929739
RNU6.945P	Sarcopenia vs. Old Healthy	0.188176	-0.304064	0.989436	-0.307311	0.758607	NA
BLOC1S3	Sarcopenia vs. Old Healthy	1.14294	0.122923	0.400066	0.307257	0.758648	NA
CLDN7	Old Healthy vs. Young Healthy	0.103238	-0.517283	1.68363	-0.307242	0.758659	NA
ATP5MC2	Sarcopenia vs. Old Healthy	345.785	0.0232831	0.0757863	0.307221	0.758675	0.944435
KLHL3	Sarcopenia vs. Old Healthy	3.22481	-0.0778034	0.253254	-0.307216	0.758679	NA
SLFN12	Sarcopenia vs. Young Healthy	3.68805	-0.0814188	0.265031	-0.307205	0.758687	0.90193
ZUP1	Sarcopenia vs. Young Healthy	5.52631	-0.068481	0.222927	-0.307191	0.758698	0.90193
XRCC6P1	Sarcopenia vs. Old Healthy	0.0882463	0.591395	1.92519	0.307188	0.7587	NA
RPUSD4	Old Healthy vs. Young Healthy	220.419	-0.022897	0.074547	-0.307149	0.75873	0.929832
LINC00920	Old Healthy vs. Young Healthy	0.0987659	-0.569649	1.85499	-0.30709	0.758775	NA
CDYL2	Sarcopenia vs. Old Healthy	1.26246	-0.126467	0.411838	-0.307081	0.758782	NA
DCUN1D3	Sarcopenia vs. Old Healthy	2.51704	0.0829507	0.270156	0.307047	0.758808	NA
BYSL	Sarcopenia vs. Old Healthy	7.34823	0.0531089	0.172998	0.306992	0.758849	NA
RNFT1	Sarcopenia vs. Old Healthy	3.50062	0.0719032	0.234227	0.306981	0.758857	NA
NDST1.AS1	Sarcopenia vs. Old Healthy	0.158719	-0.36625	1.19311	-0.306971	0.758865	NA
GSR	Old Healthy vs. Young Healthy	16.4335	-0.0460442	0.150048	-0.306864	0.758947	0.929999
CYTH3	Sarcopenia vs. Young Healthy	33.53	0.0355635	0.115901	0.306844	0.758962	0.901991
MELTF	Sarcopenia vs. Young Healthy	1.96001	-0.119341	0.388966	-0.306815	0.758984	0.901991
TLL1	Sarcopenia vs. Young Healthy	0.896211	-0.178001	0.580177	-0.306806	0.758991	0.901991
RNU1.47P	Sarcopenia vs. Old Healthy	0.169902	0.392405	1.2791	0.306783	0.759009	NA
SLC10A5	Old Healthy vs. Young Healthy	0.406263	0.219479	0.715427	0.306781	0.75901	NA
MAGIX	Old Healthy vs. Young Healthy	1.63682	0.130019	0.423824	0.306777	0.759013	0.929999
MMAB	Sarcopenia vs. Young Healthy	20.7202	-0.0374196	0.121978	-0.306773	0.759016	0.901991
CYP2B7P	Sarcopenia vs. Young Healthy	0.110391	0.582068	1.89743	0.306767	0.759021	NA
RPL23AP2	Sarcopenia vs. Old Healthy	1.13546	0.131288	0.428046	0.306714	0.759061	NA
TPRG1L	Sarcopenia vs. Young Healthy	83.4048	-0.0228978	0.0746661	-0.30667	0.759095	0.902005
FUBP3	Sarcopenia vs. Young Healthy	12.7553	-0.054396	0.177447	-0.306548	0.759187	0.902036
RPL7L1P2	Old Healthy vs. Young Healthy	0.162701	-0.417788	1.36291	-0.306542	0.759192	NA
SETP6	Old Healthy vs. Young Healthy	0.118295	-0.470155	1.5338	-0.306529	0.759202	NA
STK24.AS1	Old Healthy vs. Young Healthy	0.122268	-0.464916	1.51677	-0.306518	0.759211	NA
C12orf29	Old Healthy vs. Young Healthy	9.07483	0.0480633	0.15683	0.306468	0.759249	0.930125
LRP5	Old Healthy vs. Young Healthy	3.44343	-0.0761088	0.248358	-0.306448	0.759263	0.930125
KDM4D	Sarcopenia vs. Old Healthy	0.802405	-0.157441	0.513877	-0.306378	0.759317	NA
SRPK2P	Old Healthy vs. Young Healthy	0.215989	0.28392	0.926703	0.306376	0.759318	NA
TRAM1L1	Sarcopenia vs. Young Healthy	0.261518	-0.297469	0.970966	-0.306364	0.759328	NA
RPP25L	Sarcopenia vs. Old Healthy	37.8359	0.0243314	0.0794259	0.306341	0.759345	0.944933
CNNM3.DT	Sarcopenia vs. Old Healthy	1.1948	-0.152172	0.496741	-0.30634	0.759346	NA
NEK4	Old Healthy vs. Young Healthy	13.0214	0.0437393	0.142827	0.30624	0.759422	0.93023
PABPC1P3	Sarcopenia vs. Old Healthy	0.250316	0.257443	0.840685	0.30623	0.759429	NA
KTN1.AS1	Sarcopenia vs. Old Healthy	1.43631	-0.103812	0.339048	-0.306186	0.759463	NA
RN7SKP261	Sarcopenia vs. Old Healthy	0.250557	0.257444	0.84084	0.306175	0.759472	NA
TRAF3	Sarcopenia vs. Old Healthy	7.13204	-0.0544072	0.177707	-0.306162	0.759481	NA
JADE2	Sarcopenia vs. Old Healthy	12.8696	0.0439354	0.143527	0.306112	0.759519	NA
ZNF222	Sarcopenia vs. Old Healthy	1.2507	-0.11526	0.376546	-0.306099	0.759529	NA
HNRNPRP1	Old Healthy vs. Young Healthy	0.10056	-0.517282	1.69021	-0.306047	0.759569	NA
AP3B1	Sarcopenia vs. Young Healthy	25.0686	-0.0317033	0.103599	-0.306018	0.759591	0.902297
GRAP	Sarcopenia vs. Young Healthy	0.803239	-0.171325	0.559898	-0.305993	0.75961	0.902297
RTN4R	Old Healthy vs. Young Healthy	0.854489	0.160821	0.525601	0.305976	0.759623	0.930316
PPM1N	Sarcopenia vs. Young Healthy	0.280559	-0.272813	0.89166	-0.30596	0.759635	NA
MKRN2	Old Healthy vs. Young Healthy	9.26151	0.0541322	0.176929	0.305954	0.75964	0.930316
ABHD12	Sarcopenia vs. Young Healthy	7.67864	0.058775	0.192105	0.305952	0.759641	0.902297
FUT8.AS1	Sarcopenia vs. Old Healthy	0.134016	0.433864	1.41816	0.305934	0.759655	NA
SLCO5A1	Sarcopenia vs. Young Healthy	58.695	0.0354449	0.115868	0.305908	0.759675	0.902297
FXYD2	Old Healthy vs. Young Healthy	0.236178	-0.271164	0.886584	-0.305853	0.759717	NA
TNKS2.AS1	Sarcopenia vs. Young Healthy	1.00805	-0.160299	0.524277	-0.305753	0.759793	0.902325
HMGB1P8	Old Healthy vs. Young Healthy	0.651964	0.183838	0.601334	0.305717	0.75982	NA
NUDCD1	Sarcopenia vs. Young Healthy	8.65937	0.0529254	0.173127	0.305702	0.759831	0.902325
TRAK2	Sarcopenia vs. Old Healthy	34.8042	0.0252947	0.0827576	0.305648	0.759873	NA
COPZ2	Sarcopenia vs. Old Healthy	20.7896	0.0346903	0.113501	0.305639	0.75988	NA
HGH1	Sarcopenia vs. Old Healthy	9.72136	-0.0457917	0.149829	-0.305626	0.75989	NA
DPM3	Old Healthy vs. Young Healthy	31.6057	0.0293701	0.0961136	0.305577	0.759927	0.930507
LIPE.AS1	Old Healthy vs. Young Healthy	1.68312	-0.112599	0.368506	-0.305556	0.759942	0.930507
RPL19P4	Sarcopenia vs. Old Healthy	1.32227	0.122065	0.399518	0.305532	0.759961	NA
NSA2P7	Sarcopenia vs. Young Healthy	1.92923	0.114586	0.375077	0.3055	0.759985	0.902361
SCN9A	Sarcopenia vs. Young Healthy	5.31592	0.0784581	0.256871	0.305438	0.760033	0.902361
PRKG2	Sarcopenia vs. Young Healthy	0.111097	0.582068	1.90592	0.3054	0.760061	NA
ZMYND19	Sarcopenia vs. Young Healthy	5.40829	0.0643942	0.210852	0.305399	0.760062	0.902361
KCTD9P4	Sarcopenia vs. Young Healthy	0.187121	0.309981	1.01514	0.305359	0.760093	NA
PRELID1	Sarcopenia vs. Old Healthy	9.0496	0.047293	0.154878	0.305357	0.760094	NA
PLA2G12A	Sarcopenia vs. Old Healthy	73.5582	-0.0238768	0.0782004	-0.305328	0.760116	0.945234
AMPD1	Sarcopenia vs. Old Healthy	364.031	0.0370923	0.121489	0.305314	0.760127	0.945234
C2orf92	Old Healthy vs. Young Healthy	1.87556	-0.121908	0.399292	-0.305309	0.760131	0.930593
LTB4R2	Old Healthy vs. Young Healthy	1.61779	0.125126	0.409886	0.305271	0.76016	0.930593
ETF1P2	Old Healthy vs. Young Healthy	0.318736	0.226936	0.743741	0.305128	0.760269	NA
MYO9B	Sarcopenia vs. Old Healthy	7.53709	0.0516348	0.169227	0.305121	0.760274	NA
C7orf25	Old Healthy vs. Young Healthy	0.608261	0.181747	0.595773	0.30506	0.76032	NA
FLVCR1	Sarcopenia vs. Old Healthy	0.888472	-0.142241	0.466299	-0.305042	0.760334	NA
MARCHF9	Sarcopenia vs. Young Healthy	10.4306	-0.046984	0.154046	-0.304999	0.760367	0.902578
AEN	Sarcopenia vs. Old Healthy	4.10373	0.0652642	0.213987	0.304991	0.760373	NA
RGL3	Sarcopenia vs. Young Healthy	0.817788	0.166782	0.546855	0.304983	0.760379	0.902578
BAIAP2L2	Sarcopenia vs. Old Healthy	0.152055	-0.366251	1.20098	-0.304959	0.760397	NA
RSRC1	Old Healthy vs. Young Healthy	71.4974	0.0205839	0.0675225	0.304844	0.760485	0.930787
FAM189B	Sarcopenia vs. Old Healthy	20.847	-0.0358232	0.117514	-0.304843	0.760486	NA
MMP2	Sarcopenia vs. Old Healthy	14.293	-0.0525845	0.172508	-0.304824	0.7605	NA
PDE6G	Old Healthy vs. Young Healthy	0.0978784	-0.517283	1.697	-0.304822	0.760502	NA
SLC16A12	Old Healthy vs. Young Healthy	2.49483	-0.0892435	0.292778	-0.304817	0.760506	0.930787
PACRG	Old Healthy vs. Young Healthy	1.14779	-0.136779	0.448809	-0.30476	0.760549	0.930787
IFI44	Sarcopenia vs. Old Healthy	2.48944	0.0942307	0.309199	0.304758	0.760551	NA
PCDHB4	Sarcopenia vs. Old Healthy	1.93076	-0.0968324	0.317744	-0.304749	0.760557	NA
ATP2B3	Sarcopenia vs. Old Healthy	0.130321	0.433864	1.42371	0.304741	0.760563	NA
IL1RAPL1	Sarcopenia vs. Young Healthy	0.493258	0.254197	0.834145	0.30474	0.760564	NA
DNM3	Sarcopenia vs. Young Healthy	2.07229	0.116204	0.381348	0.304718	0.760581	0.90273
BTBD10	Sarcopenia vs. Old Healthy	11.6059	-0.0463006	0.151951	-0.304706	0.76059	NA
USP4	Sarcopenia vs. Old Healthy	21.9175	-0.0339371	0.111377	-0.304706	0.76059	NA
VAX2	Sarcopenia vs. Old Healthy	0.27915	0.253883	0.833273	0.304682	0.760609	NA
SPATA20	Old Healthy vs. Young Healthy	15.9985	0.0579981	0.190359	0.304678	0.760612	0.930787
SFXN3	Sarcopenia vs. Young Healthy	3.99841	0.0836662	0.274659	0.304619	0.760656	0.90273
TENT4A	Sarcopenia vs. Young Healthy	4.19571	0.0760293	0.249643	0.304552	0.760707	0.90273
ST13P11	Old Healthy vs. Young Healthy	0.169266	0.336286	1.10429	0.304527	0.760726	NA
HSD17B7P2	Sarcopenia vs. Young Healthy	0.224323	-0.297469	0.977282	-0.304384	0.760835	NA
RN7SL220P	Sarcopenia vs. Old Healthy	0.185812	0.31364	1.03049	0.304359	0.760855	NA
RNU6.116P	Sarcopenia vs. Young Healthy	0.431799	0.218646	0.71873	0.304212	0.760966	NA
LSM5	Sarcopenia vs. Young Healthy	38.6919	0.026559	0.0873046	0.30421	0.760968	0.902922
PHETA1	Sarcopenia vs. Old Healthy	3.98223	-0.0723264	0.237768	-0.304189	0.760984	NA
METTL21C	Sarcopenia vs. Old Healthy	0.599162	0.190432	0.626057	0.304177	0.760993	NA
RANBP2	Sarcopenia vs. Young Healthy	191.313	-0.0163612	0.0537907	-0.304164	0.761003	0.902922
BCL2L15	Old Healthy vs. Young Healthy	0.299655	0.273971	0.900756	0.304157	0.761008	NA
RPL22P16	Sarcopenia vs. Young Healthy	0.288826	0.284639	0.936082	0.304075	0.76107	NA
RGN	Old Healthy vs. Young Healthy	8.74068	-0.0546991	0.179896	-0.30406	0.761082	0.931201
TMEM53	Old Healthy vs. Young Healthy	3.49095	0.0852692	0.280453	0.304041	0.761097	0.931201
ZADH2	Sarcopenia vs. Old Healthy	67.7296	0.0241474	0.0794324	0.304	0.761128	0.946084
TBC1D2	Sarcopenia vs. Young Healthy	1.10406	0.15391	0.506383	0.30394	0.761174	0.902973
GALE	Sarcopenia vs. Young Healthy	1.34209	-0.125537	0.413043	-0.303933	0.761179	0.902973
COPS7B	Sarcopenia vs. Old Healthy	4.73419	0.0611481	0.201238	0.303859	0.761235	NA
FNDC4	Sarcopenia vs. Old Healthy	0.869685	0.155132	0.510582	0.303834	0.761255	NA
MCEE	Sarcopenia vs. Old Healthy	9.6908	-0.0451392	0.148581	-0.303802	0.761279	NA
MBD1	Sarcopenia vs. Old Healthy	14.3453	0.036507	0.120172	0.30379	0.761288	NA
PLCD1	Sarcopenia vs. Young Healthy	1.1326	0.166975	0.54977	0.303718	0.761343	0.903022
RNU6.1176P	Sarcopenia vs. Young Healthy	0.15095	-0.474642	1.56281	-0.303711	0.761348	NA
TMEM65	Sarcopenia vs. Old Healthy	31.9709	0.0296541	0.0976454	0.303691	0.761363	NA
PTCD3	Old Healthy vs. Young Healthy	195.436	-0.0202976	0.0668497	-0.303631	0.761409	0.931444
CAPG	Sarcopenia vs. Young Healthy	2.38832	-0.120634	0.397342	-0.303602	0.761431	0.903022
SERINC2	Sarcopenia vs. Old Healthy	13.942	-0.0561081	0.184809	-0.303601	0.761432	NA
HOPX	Sarcopenia vs. Old Healthy	5.51765	-0.0566029	0.186445	-0.30359	0.76144	NA
TBL2	Old Healthy vs. Young Healthy	4.22216	-0.0671198	0.221089	-0.303587	0.761443	0.931444
RMDN3	Sarcopenia vs. Old Healthy	14.1491	0.0404992	0.133422	0.303542	0.761477	NA
PRR5L	Sarcopenia vs. Young Healthy	0.559307	-0.215321	0.709372	-0.303538	0.76148	0.903022
CYP2U1	Sarcopenia vs. Old Healthy	8.09597	-0.0542324	0.178669	-0.303535	0.761482	NA
PRSS44P	Old Healthy vs. Young Healthy	0.270503	0.28392	0.935566	0.303474	0.761528	NA
SENP1	Sarcopenia vs. Young Healthy	10.0748	0.0505308	0.166513	0.303465	0.761535	0.903022
KCNJ14	Sarcopenia vs. Young Healthy	3.02024	-0.0964848	0.317971	-0.303439	0.761555	0.903022
ERICH3	Sarcopenia vs. Old Healthy	0.132552	-0.465745	1.535	-0.303418	0.761571	NA
KCNB2	Sarcopenia vs. Old Healthy	0.117514	0.471172	1.55316	0.303363	0.761613	NA
LINC00973	Old Healthy vs. Young Healthy	0.160138	0.383415	1.26391	0.303356	0.761619	NA
AMT	Old Healthy vs. Young Healthy	4.67631	0.0801178	0.264145	0.30331	0.761654	0.931565
CCDC80	Sarcopenia vs. Old Healthy	104.649	-0.059424	0.195926	-0.303299	0.761662	0.946084
LRP4.AS1	Sarcopenia vs. Young Healthy	0.4753	0.230131	0.758775	0.303293	0.761666	NA
FLG.AS1	Old Healthy vs. Young Healthy	0.104868	-0.470155	1.55044	-0.303239	0.761708	NA
RNMT	Sarcopenia vs. Old Healthy	45.3176	0.0278434	0.0918293	0.303208	0.761731	0.946084
HELQ	Sarcopenia vs. Young Healthy	14.2984	-0.0396102	0.130639	-0.303202	0.761736	0.903119
SSR4P1	Old Healthy vs. Young Healthy	1.30666	0.124723	0.41136	0.303197	0.76174	0.931565
CDC25B	Old Healthy vs. Young Healthy	2.79318	0.0939804	0.309995	0.303168	0.761762	0.931565
ZBTB20.AS1	Old Healthy vs. Young Healthy	0.0880534	-0.569649	1.87901	-0.303165	0.761764	NA
CBX8	Sarcopenia vs. Old Healthy	0.180275	0.31364	1.03457	0.30316	0.761768	NA
TMEM39B	Sarcopenia vs. Young Healthy	2.90117	-0.0931172	0.307237	-0.30308	0.761829	0.903119
CSF2RB	Sarcopenia vs. Old Healthy	0.400638	0.195677	0.645642	0.303074	0.761833	NA
RPL23AP43	Sarcopenia vs. Young Healthy	0.170538	0.398568	1.31508	0.303074	0.761833	NA
TTC30B	Sarcopenia vs. Young Healthy	1.08215	-0.136487	0.450349	-0.303069	0.761837	0.903119
EDC4	Sarcopenia vs. Old Healthy	0.326628	0.203029	0.670056	0.303003	0.761888	NA
KIAA1958	Sarcopenia vs. Old Healthy	3.87799	0.0695907	0.229671	0.303001	0.761889	NA
PCDHGA11	Sarcopenia vs. Young Healthy	0.10678	0.582067	1.92155	0.302915	0.761954	NA
TMIGD3	Sarcopenia vs. Old Healthy	0.143736	-0.36625	1.20912	-0.302907	0.761961	NA
ZNF880	Sarcopenia vs. Young Healthy	2.38121	-0.108344	0.357682	-0.302906	0.761962	0.903126
HERPUD1	Sarcopenia vs. Young Healthy	83.4801	-0.0389513	0.128601	-0.302885	0.761977	0.903126
WBP11	Sarcopenia vs. Old Healthy	163.025	0.019153	0.0632359	0.302881	0.76198	0.946084
GIPC3	Sarcopenia vs. Old Healthy	0.883593	0.147709	0.487689	0.302876	0.761985	NA
VDAC1P6	Old Healthy vs. Young Healthy	0.617849	-0.169769	0.560568	-0.302851	0.762003	NA
SLC9A8	Old Healthy vs. Young Healthy	10.251	-0.0467093	0.154266	-0.302783	0.762055	0.931697
ZNF837	Sarcopenia vs. Young Healthy	0.236388	-0.297469	0.982452	-0.302782	0.762056	NA
SCN7A	Old Healthy vs. Young Healthy	19.6934	-0.0405985	0.134093	-0.302764	0.76207	0.931697
CABP1	Sarcopenia vs. Old Healthy	1.02813	0.141287	0.466681	0.302749	0.762081	NA
RECQL4	Sarcopenia vs. Young Healthy	0.317466	-0.240521	0.794469	-0.302744	0.762085	NA
LINC02611	Sarcopenia vs. Old Healthy	0.135883	0.392406	1.29659	0.302644	0.762161	NA
OTUD5	Sarcopenia vs. Old Healthy	17.6896	-0.036701	0.121272	-0.302634	0.762169	NA
GCH1	Old Healthy vs. Young Healthy	0.405498	0.226957	0.750011	0.302605	0.762191	NA
TMEM204	Old Healthy vs. Young Healthy	16.6871	0.0417332	0.137922	0.302586	0.762206	0.931697
SYCE1L	Sarcopenia vs. Young Healthy	0.290075	0.246705	0.815345	0.302577	0.762212	NA
LYNX1	Sarcopenia vs. Young Healthy	5.09326	-0.0804452	0.265868	-0.302575	0.762213	0.90331
KCNC4	Old Healthy vs. Young Healthy	9.48718	-0.0784636	0.259323	-0.302571	0.762217	0.931697
NTRK1	Sarcopenia vs. Young Healthy	0.329791	-0.264909	0.87559	-0.302549	0.762234	NA
PRCC	Old Healthy vs. Young Healthy	18.1208	-0.0378293	0.125037	-0.302544	0.762237	0.931697
CCDC184	Sarcopenia vs. Young Healthy	0.557146	0.212491	0.702432	0.302507	0.762266	0.90331
MMAB	Old Healthy vs. Young Healthy	20.7202	-0.0354509	0.117247	-0.30236	0.762378	0.931778
ZNF740	Sarcopenia vs. Old Healthy	6.71264	0.0539281	0.178363	0.30235	0.762385	NA
MKLN1	Sarcopenia vs. Old Healthy	61.5813	0.0200978	0.0664802	0.302313	0.762413	0.946084
CXCL2	Old Healthy vs. Young Healthy	0.375154	-0.224034	0.741111	-0.302295	0.762427	NA
RNU6.817P	Sarcopenia vs. Young Healthy	0.472642	-0.206289	0.682547	-0.302234	0.762474	NA
SOX10	Old Healthy vs. Young Healthy	0.188169	0.383415	1.26873	0.302204	0.762497	NA
TMEM54	Sarcopenia vs. Young Healthy	0.741795	-0.193719	0.641234	-0.302103	0.762574	0.903542
HSPA12A	Sarcopenia vs. Old Healthy	4.63628	-0.0688185	0.227807	-0.302091	0.762583	NA
ZCCHC3	Old Healthy vs. Young Healthy	11.9812	0.0492896	0.163162	0.302089	0.762584	0.931941
ZNF317	Sarcopenia vs. Young Healthy	2.30894	-0.100863	0.333929	-0.302049	0.762615	0.903542
MRPL9	Sarcopenia vs. Old Healthy	37.6435	0.0240377	0.0795919	0.302011	0.762643	0.946084
FATE1	Old Healthy vs. Young Healthy	0.362592	-0.230701	0.763916	-0.301998	0.762653	NA
PDE4C	Sarcopenia vs. Young Healthy	5.68932	-0.0823229	0.272605	-0.301986	0.762662	0.903542
MPHOSPH6	Sarcopenia vs. Old Healthy	41.794	-0.0262998	0.0871038	-0.301936	0.762701	0.946084
ELK1	Old Healthy vs. Young Healthy	3.15243	0.0852591	0.282401	0.301908	0.762722	0.93202
RN7SL246P	Sarcopenia vs. Old Healthy	0.196311	0.334368	1.10758	0.301892	0.762735	NA
SRRM5	Old Healthy vs. Young Healthy	0.164542	0.383415	1.27009	0.301881	0.762743	NA
TNFRSF8	Sarcopenia vs. Young Healthy	0.339048	-0.240521	0.796775	-0.301868	0.762753	NA
CCDC50	Sarcopenia vs. Young Healthy	65.7167	0.0249317	0.0826018	0.301829	0.762782	0.903604
NMT1	Old Healthy vs. Young Healthy	93.6219	-0.0187323	0.0620746	-0.30177	0.762827	0.932026
UBXN2A	Sarcopenia vs. Young Healthy	75.0408	0.0229394	0.0760465	0.30165	0.762919	0.903687
DPH5	Old Healthy vs. Young Healthy	15.9953	0.0360662	0.119584	0.301598	0.762958	0.932026
THPO	Sarcopenia vs. Young Healthy	0.420192	-0.240521	0.797677	-0.301526	0.763013	NA
PFKFB2	Sarcopenia vs. Old Healthy	13.9378	0.0776478	0.25752	0.301522	0.763017	NA
CDH7	Sarcopenia vs. Young Healthy	0.164243	0.430205	1.42695	0.301486	0.763044	NA
NUTF2	Sarcopenia vs. Young Healthy	61.5166	-0.0210598	0.0698573	-0.301469	0.763057	0.903721
HOXA2	Sarcopenia vs. Young Healthy	0.236599	0.278343	0.923388	0.301437	0.763082	NA
IER5L	Sarcopenia vs. Young Healthy	1.15101	-0.162343	0.538564	-0.301437	0.763082	0.903721
C1QTNF9	Old Healthy vs. Young Healthy	2.6279	0.0961086	0.318837	0.301435	0.763083	0.932026
UNK	Old Healthy vs. Young Healthy	4.46389	-0.067546	0.224083	-0.301433	0.763084	0.932026
IFI44L	Old Healthy vs. Young Healthy	13.3463	0.0569977	0.189098	0.301419	0.763095	0.932026
TAOK1	Sarcopenia vs. Old Healthy	202.354	-0.012813	0.0425391	-0.301206	0.763258	0.94644
ADGRV1	Old Healthy vs. Young Healthy	0.174212	-0.417788	1.38708	-0.3012	0.763262	NA
G6PD	Sarcopenia vs. Old Healthy	0.969037	-0.135036	0.448447	-0.30112	0.763323	NA
LINC01137	Sarcopenia vs. Old Healthy	2.16427	0.093307	0.309908	0.30108	0.763354	NA
YY2	Sarcopenia vs. Young Healthy	0.729006	0.179804	0.597203	0.301077	0.763356	0.903945
ZNF20	Sarcopenia vs. Young Healthy	0.346965	-0.240521	0.798989	-0.301031	0.763391	NA
NSFL1C	Sarcopenia vs. Young Healthy	70.7685	0.0244963	0.0813794	0.301014	0.763404	0.903945
PDK1	Sarcopenia vs. Old Healthy	8.55972	-0.0474816	0.157785	-0.300927	0.76347	NA
FAM3C	Old Healthy vs. Young Healthy	8.89478	0.0586352	0.194873	0.300889	0.763499	0.932404
ETFB	Sarcopenia vs. Old Healthy	100.195	-0.024285	0.0807262	-0.300831	0.763543	0.946451
NOP2	Old Healthy vs. Young Healthy	7.08325	-0.057696	0.191795	-0.300821	0.763551	0.932404
LMAN2	Sarcopenia vs. Old Healthy	24.8532	-0.0264031	0.0877778	-0.300795	0.763571	NA
LURAP1	Sarcopenia vs. Old Healthy	0.469938	0.203088	0.675229	0.30077	0.76359	NA
KIAA2012	Sarcopenia vs. Old Healthy	0.370057	-0.227426	0.75619	-0.300752	0.763604	NA
APOLD1	Old Healthy vs. Young Healthy	13.9645	0.0563468	0.187439	0.300615	0.763708	0.932506
ADGRG2	Sarcopenia vs. Young Healthy	0.30641	-0.240521	0.800159	-0.300591	0.763726	NA
CFAP300	Sarcopenia vs. Young Healthy	0.160112	0.398568	1.32611	0.300555	0.763754	NA
DLEU7	Old Healthy vs. Young Healthy	0.148841	-0.417788	1.39019	-0.300525	0.763777	NA
ATP5F1C	Sarcopenia vs. Old Healthy	85.519	0.0407296	0.135546	0.300485	0.763807	0.946451
OSTM1	Sarcopenia vs. Young Healthy	15.2663	-0.041437	0.137907	-0.300471	0.763818	0.904356
ADAMTSL4.AS2	Sarcopenia vs. Old Healthy	0.290943	-0.266165	0.885849	-0.300464	0.763823	NA
MMP9	Old Healthy vs. Young Healthy	0.152652	0.388653	1.29374	0.30041	0.763864	NA
RN7SL336P	Sarcopenia vs. Young Healthy	0.304431	-0.240521	0.800644	-0.300409	0.763865	NA
PLSCR3	Sarcopenia vs. Old Healthy	2.17598	0.0946413	0.315124	0.30033	0.763925	NA
DFFB	Sarcopenia vs. Old Healthy	0.504917	0.183666	0.611613	0.300298	0.76395	NA
BEND7P1	Sarcopenia vs. Old Healthy	0.118572	-0.465745	1.55113	-0.300262	0.763977	NA
NUFIP1	Sarcopenia vs. Young Healthy	11.3634	-0.0465278	0.154962	-0.300253	0.763985	0.904415
LMBR1	Sarcopenia vs. Old Healthy	13.6944	-0.0354841	0.118206	-0.300188	0.764034	NA
OPTN	Old Healthy vs. Young Healthy	2280.96	0.0205096	0.0683298	0.300156	0.764058	0.932791
NBDY	Old Healthy vs. Young Healthy	4.81515	-0.0755709	0.251822	-0.300097	0.764104	0.932791
H3P14	Sarcopenia vs. Old Healthy	0.262525	0.234872	0.782737	0.300065	0.764127	NA
POMK	Sarcopenia vs. Old Healthy	0.200431	0.334368	1.11458	0.299996	0.764181	NA
CD2	Sarcopenia vs. Young Healthy	1.36477	0.157419	0.524757	0.299986	0.764188	0.904415
ERG28	Old Healthy vs. Young Healthy	4.01372	0.0716748	0.238944	0.299965	0.764204	0.932791
EFR3A	Sarcopenia vs. Young Healthy	152.534	-0.0235816	0.0786153	-0.299962	0.764206	0.904415
LUZP1	Sarcopenia vs. Old Healthy	25.3389	0.0369825	0.123293	0.299956	0.764211	NA
FAM131B	Sarcopenia vs. Old Healthy	0.1275	0.392407	1.30836	0.299922	0.764237	NA
SLC31A1	Old Healthy vs. Young Healthy	7.87656	0.0532765	0.177636	0.29992	0.764238	0.932791
EME2	Sarcopenia vs. Young Healthy	0.599522	0.211506	0.705268	0.299895	0.764257	0.904415
RN7SL749P	Sarcopenia vs. Old Healthy	0.116344	-0.685465	2.28575	-0.299886	0.764264	NA
SCML2	Sarcopenia vs. Old Healthy	1.04132	-0.134945	0.45004	-0.299851	0.764291	NA
VPS50	Old Healthy vs. Young Healthy	25.9341	-0.0301336	0.100503	-0.299826	0.76431	0.932791
ANKRD17	Sarcopenia vs. Young Healthy	165.55	0.0171072	0.0570615	0.299802	0.764328	0.904415
PSPH	Sarcopenia vs. Old Healthy	3.99954	0.0672774	0.22444	0.299756	0.764363	NA
SH3BP4	Sarcopenia vs. Old Healthy	3.04641	-0.0755087	0.251912	-0.299743	0.764374	NA
SPTBN2	Sarcopenia vs. Young Healthy	0.149176	0.430205	1.43527	0.299739	0.764376	NA
STAT4	Sarcopenia vs. Old Healthy	0.353057	-0.221079	0.737582	-0.299735	0.76438	NA
TPT1P4	Sarcopenia vs. Young Healthy	0.548387	0.199646	0.666183	0.299686	0.764417	0.904415
RN7SL674P	Sarcopenia vs. Old Healthy	0.435568	0.196642	0.656276	0.299633	0.764457	NA
WHRN	Sarcopenia vs. Young Healthy	0.21705	-0.329107	1.09843	-0.299616	0.76447	NA
GCSH	Old Healthy vs. Young Healthy	3.69664	-0.0764245	0.255088	-0.299601	0.764482	0.932873
TTC39C	Sarcopenia vs. Old Healthy	0.754879	-0.141142	0.471171	-0.299557	0.764515	NA
HCFC2	Sarcopenia vs. Young Healthy	70.6421	-0.0240086	0.0801579	-0.299517	0.764546	0.904415
RAB10	Sarcopenia vs. Young Healthy	691.102	0.0320706	0.107077	0.299509	0.764552	0.904415
MTND4LP30	Sarcopenia vs. Old Healthy	0.421808	0.194259	0.648594	0.299508	0.764553	NA
HSP90B2P	Sarcopenia vs. Old Healthy	1.71918	-0.105934	0.353714	-0.299491	0.764566	NA
CYCSP24	Sarcopenia vs. Young Healthy	0.140308	0.430206	1.43656	0.29947	0.764581	NA
RPL7P3	Sarcopenia vs. Young Healthy	2.87686	0.0988321	0.330031	0.299463	0.764587	0.904415
SPIN1	Sarcopenia vs. Young Healthy	14.0677	0.052487	0.175283	0.299441	0.764604	0.904415
LONRF3	Sarcopenia vs. Old Healthy	2.99384	0.0929597	0.31047	0.299416	0.764623	NA
MYDGF	Old Healthy vs. Young Healthy	5.90015	0.0706155	0.235848	0.299411	0.764627	0.932873
STAC3	Sarcopenia vs. Young Healthy	1132.14	-0.0251826	0.0841236	-0.299352	0.764672	0.904415
STK11IP	Sarcopenia vs. Young Healthy	1.90819	-0.103276	0.345001	-0.299352	0.764672	0.904415
LINC01359	Old Healthy vs. Young Healthy	0.30203	-0.230554	0.770203	-0.299342	0.764679	NA
MORF4L1	Sarcopenia vs. Old Healthy	156.494	-0.0256404	0.085686	-0.299236	0.76476	0.946988
SIGLEC11	Old Healthy vs. Young Healthy	0.258698	-0.271163	0.906202	-0.299231	0.764764	NA
ACOX2	Sarcopenia vs. Young Healthy	2.49269	-0.0992664	0.33174	-0.299229	0.764765	0.904447
STMN1	Old Healthy vs. Young Healthy	17.8595	0.0490466	0.163914	0.299221	0.764771	0.932873
TERF2	Sarcopenia vs. Old Healthy	43.7134	0.0212017	0.0708593	0.299208	0.764781	0.946988
LRRC3	Old Healthy vs. Young Healthy	0.652328	0.204187	0.682534	0.29916	0.764818	NA
HNRNPA3P1	Sarcopenia vs. Old Healthy	0.0749286	0.591395	1.97738	0.29908	0.764879	NA
ATXN2L	Sarcopenia vs. Young Healthy	5.65836	-0.0668156	0.223429	-0.299047	0.764905	0.904466
TCEA1P4	Old Healthy vs. Young Healthy	0.676365	0.195933	0.6552	0.299042	0.764908	NA
MAFB	Sarcopenia vs. Young Healthy	38.1024	-0.0474989	0.158842	-0.299033	0.764915	0.904466
MRC2	Sarcopenia vs. Old Healthy	15.7029	-0.0501531	0.167728	-0.299014	0.76493	NA
KRIT1	Old Healthy vs. Young Healthy	64.0932	-0.0204115	0.0682661	-0.298998	0.764941	0.932873
CCNB3	Sarcopenia vs. Old Healthy	0.437431	0.197715	0.661401	0.298933	0.764991	NA
TICAM2	Old Healthy vs. Young Healthy	0.259985	-0.271164	0.907203	-0.298901	0.765016	NA
ABHD8	Old Healthy vs. Young Healthy	6.41846	0.0597925	0.200058	0.298875	0.765035	0.932873
CXCL9	Sarcopenia vs. Old Healthy	3.60165	0.156303	0.522995	0.29886	0.765047	NA
CTNNBL1	Sarcopenia vs. Young Healthy	32.2742	0.0327428	0.109561	0.298855	0.765051	0.904474
DOCK5	Sarcopenia vs. Young Healthy	5.06859	-0.0905911	0.303134	-0.298848	0.765056	0.904474
LINC00853	Sarcopenia vs. Young Healthy	0.35199	0.240557	0.80497	0.298839	0.765063	NA
ZXDA	Old Healthy vs. Young Healthy	2.53307	0.0914925	0.306172	0.298827	0.765072	0.932873
XK	Sarcopenia vs. Old Healthy	5.68052	0.0639252	0.213963	0.298768	0.765117	NA
ANKRD20A7P	Sarcopenia vs. Old Healthy	0.152399	-0.38698	1.29526	-0.298766	0.765119	NA
POMT2	Sarcopenia vs. Old Healthy	9.92468	-0.0465822	0.155923	-0.298751	0.76513	NA
MTRNR2L3	Old Healthy vs. Young Healthy	249.837	0.0468648	0.156875	0.298739	0.765139	0.932873
FAM131A	Sarcopenia vs. Old Healthy	3.84959	-0.0723954	0.242344	-0.298729	0.765147	NA
OSCAR	Sarcopenia vs. Young Healthy	0.163094	0.398568	1.33427	0.298716	0.765156	NA
RN7SL751P	Sarcopenia vs. Old Healthy	0.242056	0.31364	1.04998	0.298709	0.765162	NA
ACTR3C	Old Healthy vs. Young Healthy	0.70136	-0.175585	0.587829	-0.298701	0.765168	NA
ASB13	Sarcopenia vs. Old Healthy	3.8358	-0.0686862	0.229972	-0.298672	0.76519	NA
PLEKHA7	Sarcopenia vs. Young Healthy	0.568328	-0.176263	0.590157	-0.298671	0.765191	0.904554
LMCD1.AS1	Sarcopenia vs. Old Healthy	0.62626	0.164824	0.551871	0.298664	0.765196	NA
IL20RB	Sarcopenia vs. Old Healthy	0.501338	-0.190683	0.638474	-0.298654	0.765204	NA
LYAR	Old Healthy vs. Young Healthy	29.5016	0.0411128	0.137677	0.298619	0.765231	0.932873
ID1	Old Healthy vs. Young Healthy	20.555	-0.0458546	0.15356	-0.29861	0.765238	0.932873
PEX5	Old Healthy vs. Young Healthy	6.31147	0.0584603	0.195775	0.29861	0.765238	0.932873
FAM200B	Sarcopenia vs. Young Healthy	21.1173	-0.041039	0.137484	-0.298501	0.765321	0.904584
MED18	Sarcopenia vs. Old Healthy	16.0134	0.0359296	0.120381	0.298465	0.765348	NA
ETV5	Sarcopenia vs. Old Healthy	2.96734	0.0906516	0.303773	0.298418	0.765384	NA
KAZN	Sarcopenia vs. Young Healthy	1.5918	0.106082	0.355497	0.298404	0.765395	0.904584
PCDH18	Old Healthy vs. Young Healthy	2.88286	-0.0907808	0.304244	-0.298381	0.765412	0.932873
PTH1R	Old Healthy vs. Young Healthy	1.83826	0.1076	0.360618	0.298375	0.765417	0.932873
POLR2L	Old Healthy vs. Young Healthy	194.499	-0.0228948	0.0767366	-0.298356	0.765431	0.932873
SPATA4	Old Healthy vs. Young Healthy	0.829072	-0.165876	0.555988	-0.298344	0.765441	0.932873
RRP8	Sarcopenia vs. Old Healthy	16.0434	0.0380599	0.127591	0.298296	0.765477	NA
ADAMTSL4.AS1	Old Healthy vs. Young Healthy	0.679218	-0.184687	0.619143	-0.298295	0.765478	NA
HEXB	Old Healthy vs. Young Healthy	10.1387	0.0695813	0.233267	0.29829	0.765482	0.932873
FKBP5	Sarcopenia vs. Old Healthy	228.891	0.059974	0.201107	0.298219	0.765536	0.947395
ZNF429	Sarcopenia vs. Young Healthy	3.41775	-0.0826002	0.277007	-0.298188	0.76556	0.904584
RASA4	Old Healthy vs. Young Healthy	0.44032	-0.226539	0.75977	-0.298167	0.765575	NA
BMPR2	Sarcopenia vs. Young Healthy	111.897	-0.0184459	0.0618648	-0.298165	0.765577	0.904584
HBG2	Old Healthy vs. Young Healthy	0.167708	-0.417788	1.40125	-0.298154	0.765586	NA
TLNRD1	Sarcopenia vs. Young Healthy	1.79557	-0.11261	0.377725	-0.298127	0.765606	0.904584
SVIL	Old Healthy vs. Young Healthy	2021.42	0.0180405	0.0605151	0.298116	0.765615	0.932912
MIR1.1HG	Sarcopenia vs. Young Healthy	281.595	0.0399923	0.134152	0.298111	0.765618	0.904584
PTPN22	Old Healthy vs. Young Healthy	0.260113	0.231553	0.776813	0.298081	0.765641	NA
PDGFD	Old Healthy vs. Young Healthy	2.76114	0.0959156	0.321804	0.298056	0.765661	0.932912
CCDC39	Sarcopenia vs. Old Healthy	19.9136	0.057082	0.191523	0.298043	0.76567	NA
TIMM8A	Sarcopenia vs. Old Healthy	4.40344	0.0679559	0.228027	0.298016	0.765691	NA
GALM	Sarcopenia vs. Old Healthy	18.2056	-0.0351013	0.117816	-0.297932	0.765755	NA
AKAP5	Sarcopenia vs. Old Healthy	0.481233	-0.195313	0.655609	-0.29791	0.765772	NA
RFXAP	Sarcopenia vs. Young Healthy	5.66445	0.0692038	0.232301	0.297906	0.765775	0.904627
LRRC37A13P	Sarcopenia vs. Young Healthy	0.135059	0.430206	1.44415	0.297895	0.765783	NA
PCYOX1L	Sarcopenia vs. Young Healthy	0.959316	0.150562	0.505492	0.297853	0.765816	0.904627
ELOVL6	Old Healthy vs. Young Healthy	1.75252	0.114885	0.385719	0.297847	0.76582	0.932929
PSMD6.AS1	Sarcopenia vs. Young Healthy	0.212898	0.36693	1.23201	0.29783	0.765833	NA
FCER2	Sarcopenia vs. Old Healthy	0.116557	-0.465746	1.56383	-0.297825	0.765837	NA
FAM117A	Sarcopenia vs. Young Healthy	1.40814	0.132861	0.446143	0.2978	0.765856	0.904627
ZNF653	Sarcopenia vs. Old Healthy	1.33363	0.110243	0.370206	0.297787	0.765865	NA
PLXNB1	Old Healthy vs. Young Healthy	0.46689	0.207614	0.697267	0.297754	0.765891	NA
ETV4	Sarcopenia vs. Young Healthy	0.297199	0.309981	1.04114	0.297733	0.765907	NA
USP8	Sarcopenia vs. Old Healthy	115.744	0.015067	0.0506071	0.297726	0.765912	0.947395
NEK1	Sarcopenia vs. Old Healthy	66.7492	0.0214427	0.0720244	0.297714	0.765921	0.947395
RN7SL246P	Sarcopenia vs. Young Healthy	0.196311	0.36693	1.23252	0.297708	0.765926	NA
BCAT1	Sarcopenia vs. Old Healthy	4.5969	-0.0773287	0.259752	-0.297702	0.765931	NA
MARK4	Old Healthy vs. Young Healthy	10.4682	0.046994	0.157865	0.297684	0.765944	0.932929
ZNF793.AS1	Sarcopenia vs. Old Healthy	0.499936	0.178629	0.600085	0.297673	0.765953	NA
HAP1	Old Healthy vs. Young Healthy	0.121296	0.587643	1.9743	0.297646	0.765973	NA
SPR	Sarcopenia vs. Young Healthy	7.7286	-0.0632343	0.212451	-0.297642	0.765977	0.904652
TERC	Old Healthy vs. Young Healthy	0.12438	-0.417787	1.40371	-0.297631	0.765985	NA
PIDD1	Sarcopenia vs. Young Healthy	1.853	-0.10721	0.360252	-0.297598	0.76601	0.904652
CPSF1	Old Healthy vs. Young Healthy	9.88977	0.0461469	0.155108	0.297515	0.766074	0.932929
ST8SIA6	Sarcopenia vs. Old Healthy	0.569535	-0.169941	0.571283	-0.297472	0.766106	NA
RPS3AP6	Sarcopenia vs. Old Healthy	1.99618	-0.0971593	0.326629	-0.297461	0.766115	NA
TMEM176A	Old Healthy vs. Young Healthy	3.04589	-0.0952092	0.320091	-0.297444	0.766127	0.932929
IGSF22	Sarcopenia vs. Old Healthy	0.110283	-0.507203	1.70534	-0.297421	0.766145	NA
DCAKD	Old Healthy vs. Young Healthy	8.11024	0.0544857	0.183229	0.297365	0.766188	0.932929
PAM16	Old Healthy vs. Young Healthy	0.273794	-0.224034	0.753452	-0.297344	0.766204	NA
MITD1	Old Healthy vs. Young Healthy	14.6493	0.042413	0.142646	0.29733	0.766215	0.932929
KLRB1	Sarcopenia vs. Old Healthy	0.132075	-0.386978	1.30152	-0.297327	0.766217	NA
PPM1E	Sarcopenia vs. Young Healthy	0.148016	0.398568	1.34052	0.297322	0.766221	NA
CD1C	Sarcopenia vs. Old Healthy	0.466615	0.19571	0.658274	0.297307	0.766232	NA
CDCA4	Sarcopenia vs. Young Healthy	0.539452	0.201938	0.679229	0.297305	0.766233	0.904761
CAPRIN1	Sarcopenia vs. Old Healthy	76.6865	0.0172739	0.0581078	0.297274	0.766258	0.947476
RANBP3	Sarcopenia vs. Young Healthy	27.4936	-0.0286665	0.0964475	-0.297224	0.766296	0.904761
IGFBP5	Old Healthy vs. Young Healthy	945.34	-0.0294861	0.099212	-0.297203	0.766312	0.932929
LCORL	Sarcopenia vs. Young Healthy	32.1799	0.0303968	0.102288	0.29717	0.766337	0.904761
LINC00894	Sarcopenia vs. Young Healthy	0.181967	0.36693	1.23484	0.297147	0.766354	NA
NOP10	Old Healthy vs. Young Healthy	14.9928	0.0700526	0.235757	0.297138	0.766361	0.932929
SNRPD1	Sarcopenia vs. Young Healthy	28.4426	0.0374591	0.126072	0.297125	0.766371	0.904761
TRIP6	Old Healthy vs. Young Healthy	2.87228	-0.0862677	0.290372	-0.297094	0.766395	0.932929
PDS5A	Old Healthy vs. Young Healthy	46.8135	-0.0221131	0.0744366	-0.297073	0.766411	0.932929
TBX5.AS1	Sarcopenia vs. Young Healthy	0.147272	0.430206	1.44819	0.297065	0.766417	NA
HMGB3P10	Sarcopenia vs. Young Healthy	0.149189	0.430206	1.44827	0.297048	0.76643	NA
CFAP36	Sarcopenia vs. Old Healthy	13.2768	0.0381527	0.128479	0.296956	0.7665	NA
SMIM7	Sarcopenia vs. Old Healthy	25.37	-0.0303995	0.102379	-0.29693	0.76652	NA
RUBCNL	Old Healthy vs. Young Healthy	0.122382	-0.417788	1.40713	-0.296908	0.766537	NA
PARD3.AS1	Sarcopenia vs. Young Healthy	0.138802	0.430206	1.44913	0.296872	0.766564	NA
FCF1	Sarcopenia vs. Old Healthy	42.3563	-0.0223808	0.0753948	-0.296848	0.766583	0.947505
CACNB3	Old Healthy vs. Young Healthy	0.966592	0.135429	0.456244	0.296834	0.766593	0.933061
IFI44L	Sarcopenia vs. Young Healthy	13.3463	0.0583313	0.196514	0.296831	0.766596	0.904947
ASF1B	Sarcopenia vs. Young Healthy	0.137131	0.398568	1.34307	0.296758	0.766651	NA
TM7SF2	Old Healthy vs. Young Healthy	4.77099	-0.0686756	0.231442	-0.296729	0.766674	0.93307
XDH	Sarcopenia vs. Old Healthy	0.101256	0.51263	1.72773	0.296707	0.76669	NA
CSF2RA	Sarcopenia vs. Young Healthy	0.465757	0.210151	0.708328	0.296686	0.766706	NA
PRH1	Old Healthy vs. Young Healthy	0.662111	0.1856	0.625584	0.296683	0.766709	NA
MYLK	Sarcopenia vs. Old Healthy	25.8136	0.0519777	0.175207	0.296665	0.766722	NA
ZBED3.AS1	Sarcopenia vs. Old Healthy	0.419887	-0.214209	0.722249	-0.296587	0.766782	NA
ZDHHC1	Old Healthy vs. Young Healthy	2.14415	-0.0946126	0.319015	-0.296577	0.76679	0.933121
MIR600HG	Sarcopenia vs. Young Healthy	0.136232	0.398568	1.34425	0.296497	0.76685	NA
PARP2	Old Healthy vs. Young Healthy	28.314	-0.0280014	0.094446	-0.296481	0.766863	0.933121
PCED1A	Sarcopenia vs. Old Healthy	5.86993	0.056584	0.190853	0.29648	0.766864	NA
SCTR	Old Healthy vs. Young Healthy	0.117875	0.535277	1.80559	0.296455	0.766882	NA
CDV3	Sarcopenia vs. Old Healthy	431.679	-0.0145451	0.0490685	-0.296425	0.766905	0.947505
PIWIL4	Sarcopenia vs. Old Healthy	0.481336	-0.200129	0.675234	-0.296385	0.766936	NA
SNF8	Sarcopenia vs. Old Healthy	27.9533	-0.0267252	0.0901844	-0.29634	0.76697	NA
BLZF1	Sarcopenia vs. Young Healthy	12.116	0.0432803	0.146051	0.296336	0.766973	0.905286
VWA1	Old Healthy vs. Young Healthy	4.25448	0.0727386	0.24551	0.296276	0.767019	0.933222
ZNF229	Sarcopenia vs. Young Healthy	1.92339	-0.118227	0.399094	-0.29624	0.767047	0.905286
RNU6.182P	Sarcopenia vs. Old Healthy	0.128872	-0.386978	1.30637	-0.296224	0.767059	NA
PREX1	Sarcopenia vs. Young Healthy	4.85822	0.0783282	0.264452	0.296191	0.767084	0.905286
L3MBTL1	Old Healthy vs. Young Healthy	1.94979	0.100156	0.338186	0.296158	0.767109	0.933242
VPS33B.DT	Old Healthy vs. Young Healthy	0.243162	-0.276401	0.933381	-0.296129	0.767132	NA
CSNK1A1P1	Sarcopenia vs. Old Healthy	0.273974	0.257545	0.869733	0.29612	0.767139	NA
VNN1	Sarcopenia vs. Old Healthy	0.150821	0.413135	1.39519	0.296114	0.767143	NA
SEPHS1	Sarcopenia vs. Old Healthy	20.483	0.0300319	0.101434	0.296073	0.767175	NA
RN7SL362P	Sarcopenia vs. Young Healthy	0.131561	-0.50628	1.71001	-0.296069	0.767177	NA
LNCOC1	Old Healthy vs. Young Healthy	0.675032	-0.165307	0.558366	-0.296056	0.767188	NA
CADM2	Sarcopenia vs. Old Healthy	25.8224	-0.0464695	0.156986	-0.296011	0.767221	NA
SCUBE1	Old Healthy vs. Young Healthy	0.257409	0.331049	1.11839	0.296004	0.767227	NA
RBM47	Sarcopenia vs. Young Healthy	1.06892	0.147401	0.498018	0.295975	0.767249	0.905293
RN7SL566P	Sarcopenia vs. Young Healthy	0.152097	0.36693	1.23984	0.295949	0.767269	NA
ZNF382	Sarcopenia vs. Young Healthy	0.758091	-0.171268	0.578843	-0.29588	0.767322	0.905293
LMBR1L	Old Healthy vs. Young Healthy	9.71563	-0.0468105	0.158211	-0.295874	0.767326	0.933368
TMEM59L	Sarcopenia vs. Young Healthy	0.661635	0.196021	0.662544	0.295861	0.767337	0.905293
DLX6.AS1	Sarcopenia vs. Young Healthy	0.125753	-0.50628	1.71133	-0.29584	0.767353	NA
ADAMTS4	Sarcopenia vs. Old Healthy	0.667753	0.158994	0.537433	0.29584	0.767353	NA
POMK	Sarcopenia vs. Young Healthy	0.200431	0.36693	1.24031	0.295838	0.767354	NA
CALR	Sarcopenia vs. Young Healthy	59.4601	-0.0247393	0.0836261	-0.295832	0.767358	0.905293
ODF3B	Sarcopenia vs. Old Healthy	0.820641	0.148861	0.503198	0.29583	0.76736	NA
PTN	Old Healthy vs. Young Healthy	3.62325	-0.0970586	0.328091	-0.295829	0.767361	0.933368
GON7	Old Healthy vs. Young Healthy	4.86853	0.0655848	0.221772	0.295731	0.767436	0.93337
CD48	Old Healthy vs. Young Healthy	0.366457	0.216374	0.731668	0.295727	0.767439	NA
NOXA1	Sarcopenia vs. Old Healthy	1.2409	0.110517	0.373852	0.295617	0.767523	NA
NCAPD3	Sarcopenia vs. Old Healthy	3.29419	-0.0731119	0.247325	-0.295611	0.767527	NA
PEX10	Sarcopenia vs. Old Healthy	14.9922	0.0351439	0.11889	0.2956	0.767535	NA
USP8	Old Healthy vs. Young Healthy	115.744	-0.0160265	0.0542176	-0.295595	0.767539	0.933392
ZNF311	Sarcopenia vs. Young Healthy	0.156009	0.398568	1.34843	0.295578	0.767552	NA
UBA1	Sarcopenia vs. Old Healthy	55.0382	-0.020078	0.0679379	-0.295535	0.767585	0.947505
SNX2	Sarcopenia vs. Old Healthy	41.6054	0.023446	0.0793412	0.295508	0.767606	0.947505
XKR8	Sarcopenia vs. Old Healthy	4.68207	0.0618624	0.209365	0.295476	0.76763	NA
PRKACA	Sarcopenia vs. Old Healthy	101.098	-0.0206421	0.0698616	-0.295472	0.767634	0.947505
DARS.AS1	Old Healthy vs. Young Healthy	0.119204	0.535277	1.81165	0.295463	0.76764	NA
CALM1P1	Old Healthy vs. Young Healthy	0.126865	0.488148	1.65223	0.295448	0.767652	NA
C17orf107	Sarcopenia vs. Young Healthy	0.0991324	-0.626504	2.12052	-0.295448	0.767652	NA
ATP10A	Sarcopenia vs. Old Healthy	0.334537	0.216278	0.732081	0.295429	0.767666	NA
APC2	Old Healthy vs. Young Healthy	0.116943	0.488148	1.65286	0.295336	0.767737	NA
KRT18P61	Sarcopenia vs. Young Healthy	0.192108	0.36693	1.24257	0.295299	0.767765	NA
AMFR	Old Healthy vs. Young Healthy	42.7561	-0.026958	0.0912989	-0.295272	0.767786	0.933392
IFI16	Sarcopenia vs. Young Healthy	38.3856	0.0358797	0.121523	0.295251	0.767802	0.905736
HSPD1P4	Sarcopenia vs. Old Healthy	0.125912	-0.386979	1.31069	-0.295247	0.767805	NA
PPP4R3B	Old Healthy vs. Young Healthy	36.2154	-0.0245097	0.0830245	-0.295211	0.767833	0.933392
APTX	Sarcopenia vs. Old Healthy	8.30406	0.0453428	0.153595	0.29521	0.767833	NA
ASNS	Old Healthy vs. Young Healthy	2.35798	-0.0947059	0.320833	-0.295187	0.767851	0.933392
PSENEN	Old Healthy vs. Young Healthy	17.5804	-0.0371482	0.125862	-0.29515	0.76788	0.933392
LINC00893	Old Healthy vs. Young Healthy	0.281365	-0.224034	0.759075	-0.295141	0.767886	NA
ROPN1B	Old Healthy vs. Young Healthy	0.756491	0.169273	0.573557	0.295128	0.767896	NA
SNRPE	Sarcopenia vs. Young Healthy	25.634	-0.0335892	0.113814	-0.295123	0.7679	0.905736
TTC12	Old Healthy vs. Young Healthy	3.49688	0.0896806	0.303886	0.295113	0.767908	0.933392
LINC00923	Sarcopenia vs. Old Healthy	0.0871206	-0.706192	2.39302	-0.295104	0.767914	NA
SYCP2L	Sarcopenia vs. Young Healthy	0.403432	0.211464	0.716627	0.295082	0.767931	NA
RABL2B	Sarcopenia vs. Young Healthy	2.95985	0.0816646	0.276756	0.295078	0.767934	0.905736
CALHM6	Old Healthy vs. Young Healthy	0.732378	0.219651	0.744442	0.295055	0.767952	NA
BCAS1	Sarcopenia vs. Young Healthy	0.421311	0.3245	1.09982	0.295048	0.767957	NA
LMF1.AS1	Sarcopenia vs. Old Healthy	0.200899	-0.304064	1.03059	-0.295038	0.767965	NA
HEXA	Old Healthy vs. Young Healthy	8.96497	0.0474069	0.160735	0.294939	0.768041	0.933392
DDX10P1	Old Healthy vs. Young Healthy	1.71527	-0.115134	0.390369	-0.294936	0.768043	0.933392
POLR2M	Sarcopenia vs. Old Healthy	14.4419	0.0462851	0.156949	0.294906	0.768066	NA
SHISA9	Sarcopenia vs. Young Healthy	0.130834	-0.50628	1.71682	-0.294894	0.768075	NA
DICER1.AS1	Sarcopenia vs. Young Healthy	5.52401	-0.0624177	0.211699	-0.294842	0.768115	0.90587
FERMT3	Sarcopenia vs. Old Healthy	0.466747	-0.191067	0.648284	-0.294727	0.768203	NA
PPP4R1L	Sarcopenia vs. Old Healthy	2.20482	0.0857898	0.29112	0.294688	0.768232	NA
CPEB3	Old Healthy vs. Young Healthy	155.393	0.0233899	0.0793782	0.294664	0.768251	0.933408
WASH9P	Sarcopenia vs. Old Healthy	4.42587	0.0694274	0.235645	0.294627	0.768279	NA
RABL2A	Old Healthy vs. Young Healthy	1.47733	0.116336	0.394954	0.294556	0.768333	0.933408
JMY	Sarcopenia vs. Old Healthy	74.2151	-0.0191433	0.0649944	-0.294538	0.768347	0.948052
MTHFD1L	Sarcopenia vs. Young Healthy	0.33488	0.23213	0.788149	0.294526	0.768356	NA
KANK3	Sarcopenia vs. Young Healthy	3.85939	0.0738113	0.250616	0.294519	0.768361	0.906081
RPF2P1	Sarcopenia vs. Young Healthy	0.132897	0.55043	1.86892	0.294518	0.768362	NA
FMN2	Sarcopenia vs. Young Healthy	0.147344	0.461843	1.5685	0.294448	0.768415	NA
MCUB	Old Healthy vs. Young Healthy	3.02957	0.0871238	0.295908	0.294428	0.768431	0.933408
ZNF197.AS1	Old Healthy vs. Young Healthy	0.119082	0.488148	1.65801	0.294419	0.768438	NA
PPM1J	Old Healthy vs. Young Healthy	39.1975	-0.0328139	0.111455	-0.294415	0.768441	0.933408
C16orf86	Sarcopenia vs. Old Healthy	1.3783	0.128543	0.436643	0.294389	0.768461	NA
ORMDL2	Sarcopenia vs. Old Healthy	7.50266	0.049942	0.169668	0.294351	0.76849	NA
SLC45A4	Sarcopenia vs. Old Healthy	2.08099	0.0955553	0.324633	0.294348	0.768492	NA
COL9A3	Sarcopenia vs. Young Healthy	0.52378	0.215582	0.732411	0.294345	0.768494	0.906138
VPS45	Old Healthy vs. Young Healthy	6.8628	0.0531821	0.180687	0.294333	0.768504	0.933408
ZNF471	Old Healthy vs. Young Healthy	7.17142	0.0566306	0.192432	0.294289	0.768537	0.933408
FBXL19	Sarcopenia vs. Old Healthy	0.744075	-0.1518	0.515948	-0.294216	0.768593	NA
CPEB2.DT	Sarcopenia vs. Young Healthy	0.121074	-0.50628	1.72084	-0.294205	0.768602	NA
POLR2J4	Old Healthy vs. Young Healthy	0.284347	-0.224034	0.761607	-0.29416	0.768636	NA
ATXN2	Sarcopenia vs. Young Healthy	83.6819	0.0195504	0.0664673	0.294136	0.768654	0.906138
PCDH10	Sarcopenia vs. Young Healthy	0.126733	0.461843	1.57019	0.294133	0.768656	NA
SMPD2	Sarcopenia vs. Young Healthy	0.211155	-0.297469	1.01168	-0.294033	0.768732	NA
TINF2	Sarcopenia vs. Young Healthy	11.0937	-0.0486765	0.16557	-0.293993	0.768763	0.906138
AGPS	Old Healthy vs. Young Healthy	21.9877	-0.033514	0.113996	-0.293992	0.768764	0.933408
SSTR2	Old Healthy vs. Young Healthy	1.04783	0.155529	0.529025	0.293991	0.768765	0.933408
PELI3	Sarcopenia vs. Young Healthy	6.17234	-0.058807	0.200034	-0.293985	0.768769	0.906138
CD14	Sarcopenia vs. Old Healthy	4.15984	0.0725182	0.246681	0.293976	0.768776	NA
NUP42	Sarcopenia vs. Young Healthy	4.96945	-0.062881	0.213922	-0.293943	0.768801	0.906138
PPP6R3	Old Healthy vs. Young Healthy	49.9249	0.0217221	0.0739007	0.293937	0.768806	0.933408
FAM189A2	Sarcopenia vs. Young Healthy	49.1175	-0.0300941	0.102386	-0.293929	0.768812	0.906138
RABAC1	Old Healthy vs. Young Healthy	13.2054	0.040952	0.139343	0.293892	0.76884	0.933408
CETP	Sarcopenia vs. Young Healthy	0.12865	0.430206	1.46455	0.293747	0.768951	NA
NELFE	Old Healthy vs. Young Healthy	25.7558	0.0340685	0.116001	0.293693	0.768993	0.933408
ZNF571	Old Healthy vs. Young Healthy	2.22716	-0.0964509	0.328481	-0.293627	0.769043	0.933408
HSF4	Old Healthy vs. Young Healthy	3.6075	-0.0771816	0.262886	-0.293593	0.769069	0.933408
ZNF777	Sarcopenia vs. Old Healthy	6.9034	0.0516149	0.175809	0.293586	0.769075	NA
PWWP3A	Old Healthy vs. Young Healthy	25.7782	-0.0291523	0.099303	-0.293569	0.769087	0.933408
DPF3	Sarcopenia vs. Old Healthy	63.8416	-0.024938	0.084957	-0.293537	0.769112	0.948662
MOK	Sarcopenia vs. Old Healthy	2.00847	-0.0932249	0.317596	-0.293533	0.769115	NA
CLK3	Sarcopenia vs. Young Healthy	14.9402	-0.0378787	0.129051	-0.293517	0.769127	0.90643
LINC01068	Old Healthy vs. Young Healthy	0.207872	0.28392	0.967346	0.293504	0.769137	NA
ADPRHL1	Old Healthy vs. Young Healthy	110.789	0.0282185	0.0961671	0.293432	0.769192	0.933414
RNY1P12	Old Healthy vs. Young Healthy	0.163442	0.435782	1.48528	0.2934	0.769216	NA
ATP1B1P1	Old Healthy vs. Young Healthy	0.130185	0.48291	1.64607	0.293371	0.769238	NA
EXOG	Sarcopenia vs. Old Healthy	5.5541	0.0623478	0.212561	0.293317	0.76928	NA
MTHFR	Sarcopenia vs. Old Healthy	23.0891	0.0304106	0.103688	0.293291	0.7693	NA
EMC7	Old Healthy vs. Young Healthy	21.402	-0.0431822	0.147239	-0.29328	0.769308	0.933414
TFAP2A	Sarcopenia vs. Old Healthy	0.25811	0.234872	0.800957	0.29324	0.769339	NA
BMP2K	Sarcopenia vs. Young Healthy	10.7494	-0.043416	0.148069	-0.293214	0.769358	0.906624
DTX1	Old Healthy vs. Young Healthy	0.956541	0.154704	0.527624	0.293208	0.769363	0.933414
ZFP36L2	Sarcopenia vs. Old Healthy	29.0952	0.0432728	0.147589	0.293198	0.769371	NA
LYNX1	Old Healthy vs. Young Healthy	5.09326	-0.0748922	0.255451	-0.293177	0.769387	0.933414
GAS1RR	Sarcopenia vs. Old Healthy	0.327997	0.19913	0.679253	0.293161	0.769399	NA
HMGB1P3	Sarcopenia vs. Old Healthy	0.195813	-0.324793	1.10794	-0.293151	0.769407	NA
PCDHGB3	Sarcopenia vs. Old Healthy	0.139965	0.413134	1.40959	0.293089	0.769454	NA
CCSER1	Sarcopenia vs. Old Healthy	0.864981	0.142809	0.487263	0.293084	0.769458	NA
TTC9	Sarcopenia vs. Old Healthy	18.1922	-0.0431146	0.14715	-0.292998	0.769524	NA
PSMC6	Sarcopenia vs. Old Healthy	67.0638	-0.0172679	0.0589404	-0.292973	0.769543	0.948859
ALDH1A2	Sarcopenia vs. Old Healthy	6.86149	0.0583867	0.199348	0.292889	0.769607	NA
RBM15	Sarcopenia vs. Old Healthy	15.55	-0.0348219	0.118895	-0.292879	0.769615	NA
IL4I1	Old Healthy vs. Young Healthy	0.114856	0.488148	1.6668	0.292866	0.769625	NA
ZNF596	Old Healthy vs. Young Healthy	3.86081	0.0783595	0.267624	0.292797	0.769677	0.933676
SMAD6	Sarcopenia vs. Young Healthy	2.6732	-0.112265	0.383594	-0.292666	0.769777	0.907039
SNHG31	Sarcopenia vs. Old Healthy	0.282153	0.268711	0.918255	0.292632	0.769804	NA
GBP3	Old Healthy vs. Young Healthy	4.51139	0.0800499	0.273567	0.292616	0.769816	0.93371
RPLP0	Sarcopenia vs. Old Healthy	816.346	0.0224594	0.0767542	0.292614	0.769817	0.948863
NPR2	Sarcopenia vs. Old Healthy	5.81282	0.0545529	0.186484	0.292534	0.769878	NA
TRAF1	Sarcopenia vs. Old Healthy	1.18404	0.114596	0.391764	0.292514	0.769894	NA
ESPNL	Sarcopenia vs. Old Healthy	0.131628	0.413135	1.41254	0.292477	0.769922	NA
ATP13A5.AS1	Old Healthy vs. Young Healthy	0.378171	-0.211455	0.72303	-0.292457	0.769937	NA
PALMD	Sarcopenia vs. Young Healthy	281.341	0.023539	0.0804905	0.292445	0.769947	0.907159
NPY1R	Sarcopenia vs. Old Healthy	1.03879	0.125448	0.428989	0.292426	0.769961	NA
RPL22P3	Old Healthy vs. Young Healthy	0.113628	0.488149	1.66942	0.292406	0.769977	NA
TYW5	Old Healthy vs. Young Healthy	4.80724	0.0641262	0.219356	0.292338	0.770028	0.93371
CAPN6	Old Healthy vs. Young Healthy	3.93012	0.0861609	0.29477	0.292298	0.770059	0.93371
PKD2L2	Old Healthy vs. Young Healthy	3.16935	-0.0805222	0.275491	-0.292286	0.770068	0.93371
DIABLO	Old Healthy vs. Young Healthy	12.9291	-0.0464658	0.158978	-0.292279	0.770073	0.93371
KNOP1P4	Sarcopenia vs. Old Healthy	0.584146	-0.171751	0.587667	-0.292259	0.770089	NA
IMMTP1	Old Healthy vs. Young Healthy	0.110887	0.535277	1.83154	0.292255	0.770092	NA
ZNF603P	Sarcopenia vs. Old Healthy	0.239311	0.257584	0.881378	0.292252	0.770094	NA
TNFRSF25	Old Healthy vs. Young Healthy	0.805671	-0.168257	0.575771	-0.29223	0.770111	NA
C1orf43	Sarcopenia vs. Old Healthy	103.666	-0.0441825	0.1512	-0.292213	0.770124	0.948907
NPM1P27	Sarcopenia vs. Young Healthy	1.23827	0.124574	0.426408	0.292147	0.770174	0.907222
TAS2R4	Sarcopenia vs. Young Healthy	1.42405	-0.122264	0.418504	-0.292146	0.770175	0.907222
CHKB.DT	Sarcopenia vs. Old Healthy	0.227914	0.25378	0.868741	0.292124	0.770192	NA
RCBTB2	Sarcopenia vs. Young Healthy	5.02531	0.0671905	0.230017	0.292111	0.770202	0.907222
RSPH3	Sarcopenia vs. Old Healthy	10.3187	-0.0455319	0.155886	-0.292085	0.770222	NA
NSDHL	Old Healthy vs. Young Healthy	5.99004	0.0606734	0.207743	0.29206	0.770241	0.933824
GPR173	Sarcopenia vs. Young Healthy	0.219661	-0.297469	1.01854	-0.292055	0.770244	NA
EML5	Sarcopenia vs. Old Healthy	0.82911	-0.145061	0.496714	-0.292041	0.770255	NA
SGSM3	Sarcopenia vs. Old Healthy	13.8346	-0.0370662	0.126925	-0.292032	0.770262	NA
KLRC1	Old Healthy vs. Young Healthy	0.165176	-0.370659	1.26946	-0.291983	0.7703	NA
ZNF417	Sarcopenia vs. Old Healthy	3.1397	-0.073962	0.253319	-0.291972	0.770308	NA
RABGAP1L.IT1	Sarcopenia vs. Old Healthy	0.130019	0.413135	1.415	0.291969	0.77031	NA
FNTB	Sarcopenia vs. Old Healthy	8.9128	0.0462849	0.158604	0.291827	0.770419	NA
EIF4BP8	Old Healthy vs. Young Healthy	0.104067	0.587644	2.01371	0.291822	0.770423	NA
LRIG2	Sarcopenia vs. Old Healthy	6.02331	-0.0557556	0.191071	-0.291805	0.770435	NA
PALD1	Sarcopenia vs. Old Healthy	3.30809	-0.0839871	0.287835	-0.29179	0.770448	NA
MFN1	Sarcopenia vs. Old Healthy	49.5093	0.0224065	0.0767909	0.291785	0.770451	0.948976
CAPS2	Old Healthy vs. Young Healthy	7.85506	-0.0520353	0.178339	-0.291777	0.770457	0.933833
BMP3	Sarcopenia vs. Young Healthy	0.0891903	-0.626503	2.14771	-0.291707	0.770511	NA
FXR2	Sarcopenia vs. Young Healthy	70.3142	-0.0291054	0.0997838	-0.291684	0.770528	0.907527
HRH2	Old Healthy vs. Young Healthy	0.116047	0.488149	1.67369	0.29166	0.770547	NA
CDKN2A	Sarcopenia vs. Old Healthy	0.129034	0.413135	1.41652	0.291656	0.77055	NA
HDAC11	Old Healthy vs. Young Healthy	26.7283	-0.0371738	0.127467	-0.291635	0.770566	0.933833
ZNF572	Sarcopenia vs. Old Healthy	0.358053	0.204525	0.701414	0.29159	0.7706	NA
NME2	Sarcopenia vs. Old Healthy	0.319286	0.249467	0.855627	0.29156	0.770623	NA
TMEM258	Sarcopenia vs. Young Healthy	57.0385	0.0269715	0.0925134	0.291541	0.770638	0.907577
SRD5A2	Old Healthy vs. Young Healthy	0.226508	-0.271164	0.930208	-0.291509	0.770662	NA
TCAM1P	Sarcopenia vs. Old Healthy	0.0969373	-0.507204	1.7401	-0.29148	0.770685	NA
DUPD1	Old Healthy vs. Young Healthy	0.110967	0.488148	1.67523	0.291392	0.770752	NA
PINX1	Sarcopenia vs. Old Healthy	5.16143	0.0566245	0.194344	0.291362	0.770775	NA
SDAD1P4	Sarcopenia vs. Young Healthy	2.31821	0.110703	0.379952	0.291361	0.770776	0.907661
WNT10B	Sarcopenia vs. Young Healthy	0.196314	-0.297469	1.02102	-0.291344	0.770788	NA
RASL11B	Sarcopenia vs. Young Healthy	0.196254	-0.297469	1.02106	-0.291333	0.770797	NA
ETNK1	Old Healthy vs. Young Healthy	7.25253	0.0606962	0.20838	0.291277	0.770839	0.933833
SLC18A2	Sarcopenia vs. Young Healthy	0.455013	0.218999	0.751884	0.291267	0.770847	NA
ELOVL6	Sarcopenia vs. Old Healthy	1.75252	-0.104421	0.358536	-0.291244	0.770865	NA
RNU6.762P	Sarcopenia vs. Old Healthy	0.375316	0.195745	0.67211	0.291239	0.770868	NA
TP53TG1	Old Healthy vs. Young Healthy	11.0706	0.0468411	0.160838	0.291232	0.770874	0.933833
PRR11	Old Healthy vs. Young Healthy	3.64386	-0.101577	0.348809	-0.291211	0.77089	0.933833
DISP1	Sarcopenia vs. Old Healthy	3.85363	0.0743389	0.255283	0.291202	0.770897	NA
BMS1P10	Old Healthy vs. Young Healthy	6.19303	-0.0545472	0.187324	-0.291192	0.770904	0.933833
C4orf47	Sarcopenia vs. Old Healthy	0.211664	-0.304064	1.04423	-0.291186	0.770909	NA
E2F8	Old Healthy vs. Young Healthy	27.3124	-0.0539304	0.185223	-0.291165	0.770926	0.933833
SEC63P1	Old Healthy vs. Young Healthy	0.45541	0.201638	0.692541	0.291156	0.770932	NA
DRAIC	Sarcopenia vs. Old Healthy	0.237939	0.257595	0.884775	0.291142	0.770943	NA
ASCC2	Old Healthy vs. Young Healthy	16.3032	-0.0357656	0.122847	-0.291139	0.770945	0.933833
PARVA	Old Healthy vs. Young Healthy	7.7483	0.0550912	0.189259	0.291089	0.770983	0.933833
ASMTL	Old Healthy vs. Young Healthy	7.08385	0.0558556	0.191886	0.291087	0.770985	0.933833
GNMT	Sarcopenia vs. Old Healthy	0.195085	-0.304064	1.04466	-0.291065	0.771001	NA
ADRB1	Sarcopenia vs. Old Healthy	0.929348	-0.146674	0.503972	-0.291037	0.771023	NA
PDGFB	Sarcopenia vs. Young Healthy	2.59338	0.0969817	0.333282	0.29099	0.771059	0.907831
SRRM5	Sarcopenia vs. Old Healthy	0.164542	-0.345521	1.18747	-0.290973	0.771072	NA
RACGAP1	Old Healthy vs. Young Healthy	0.602665	0.189207	0.650272	0.290967	0.771077	NA
NRXN1	Sarcopenia vs. Old Healthy	0.902966	0.133552	0.458998	0.290965	0.771078	NA
EPHB6	Sarcopenia vs. Old Healthy	2.53188	-0.0762526	0.26207	-0.290963	0.77108	NA
NSRP1P1	Sarcopenia vs. Young Healthy	2.96875	-0.0786054	0.270181	-0.290936	0.7711	0.907831
CDO1	Sarcopenia vs. Old Healthy	2.93247	0.0743309	0.255492	0.290932	0.771103	NA
YARS1	Old Healthy vs. Young Healthy	23.0928	-0.0324875	0.111678	-0.290903	0.771126	0.933914
CARD10	Sarcopenia vs. Young Healthy	2.68448	-0.0952376	0.32745	-0.290846	0.771169	0.907831
CPXM1	Sarcopenia vs. Young Healthy	0.166689	-0.386055	1.32742	-0.290832	0.771179	NA
AP3B2	Sarcopenia vs. Old Healthy	0.126423	0.413135	1.42062	0.290814	0.771194	NA
MIAT	Sarcopenia vs. Old Healthy	0.343384	0.194042	0.66728	0.290795	0.771208	NA
ZNF473	Sarcopenia vs. Young Healthy	2.60644	-0.0949016	0.326353	-0.290794	0.771209	0.907831
NDST1.AS1	Sarcopenia vs. Young Healthy	0.158719	-0.386055	1.3277	-0.290771	0.771227	NA
SLC25A25	Sarcopenia vs. Old Healthy	41.2175	-0.0572815	0.197012	-0.290751	0.771242	0.949617
PCDHB15	Sarcopenia vs. Young Healthy	0.424657	0.213618	0.734775	0.290725	0.771262	NA
MAGOH	Sarcopenia vs. Old Healthy	34.9068	-0.032628	0.112232	-0.290719	0.771266	NA
MFAP4	Sarcopenia vs. Young Healthy	1.65587	0.123222	0.423917	0.290674	0.7713	0.907831
LINC00517	Sarcopenia vs. Old Healthy	0.292499	0.234873	0.808026	0.290674	0.7713	NA
NME2	Sarcopenia vs. Young Healthy	0.319286	0.276791	0.952284	0.29066	0.771311	NA
GPN1	Sarcopenia vs. Young Healthy	20.2453	-0.0349042	0.120093	-0.290644	0.771324	0.907831
EVI2B	Sarcopenia vs. Old Healthy	3.76505	-0.0780505	0.268593	-0.29059	0.771365	NA
TUB	Old Healthy vs. Young Healthy	0.561469	0.197539	0.679798	0.290585	0.771369	NA
GARS1.DT	Old Healthy vs. Young Healthy	9.82495	0.0480526	0.165405	0.290515	0.771422	0.934078
MKS1	Sarcopenia vs. Young Healthy	1.84374	0.117044	0.402887	0.290515	0.771423	0.907868
GPM6A	Sarcopenia vs. Young Healthy	0.116009	0.461843	1.58995	0.290476	0.771452	NA
XAB2	Old Healthy vs. Young Healthy	0.718635	0.159873	0.550447	0.290442	0.771478	NA
STIL	Sarcopenia vs. Old Healthy	0.614936	0.175767	0.605237	0.290411	0.771502	NA
TENM3.AS1	Old Healthy vs. Young Healthy	0.262259	-0.271164	0.93382	-0.290381	0.771525	NA
PARN	Old Healthy vs. Young Healthy	18.0424	-0.033638	0.11586	-0.290332	0.771562	0.934078
NCAM2	Sarcopenia vs. Old Healthy	4.54337	-0.0684273	0.235706	-0.290308	0.771581	NA
PYCR3	Sarcopenia vs. Old Healthy	0.457928	0.174482	0.601026	0.290307	0.771582	NA
RTN1	Sarcopenia vs. Old Healthy	0.901793	-0.136952	0.471756	-0.290304	0.771584	NA
TP73.AS2	Sarcopenia vs. Old Healthy	0.0939402	-0.507203	1.7477	-0.290211	0.771655	NA
SH3TC1	Sarcopenia vs. Young Healthy	0.881172	-0.14672	0.505572	-0.290207	0.771658	0.908066
CADM4	Old Healthy vs. Young Healthy	1.53776	-0.113721	0.391968	-0.290128	0.771718	0.934078
MELTF	Old Healthy vs. Young Healthy	1.96001	0.106217	0.366128	0.29011	0.771732	0.934078
DUOXA1	Sarcopenia vs. Old Healthy	0.130254	-0.407708	1.40544	-0.290093	0.771745	NA
NECAB1	Old Healthy vs. Young Healthy	0.107624	0.488149	1.68276	0.290088	0.771749	NA
OPN5	Sarcopenia vs. Young Healthy	0.0839677	-0.626503	2.15979	-0.290077	0.771758	NA
SEC24A	Old Healthy vs. Young Healthy	5.45558	0.0574976	0.198216	0.290075	0.771759	0.934078
KIF9.AS1	Old Healthy vs. Young Healthy	0.2524	0.225597	0.77773	0.290071	0.771762	NA
GALNT8	Sarcopenia vs. Young Healthy	0.146789	-0.386055	1.3309	-0.29007	0.771763	NA
HNRNPCP2	Old Healthy vs. Young Healthy	0.103415	0.488148	1.68321	0.290011	0.771808	NA
LSM3P5	Sarcopenia vs. Young Healthy	0.114706	0.461843	1.59253	0.290007	0.771811	NA
SIAH1	Old Healthy vs. Young Healthy	10.4666	0.0473749	0.163359	0.290005	0.771813	0.934078
ZFX	Sarcopenia vs. Old Healthy	48.1159	0.0206806	0.071315	0.289989	0.771825	0.950001
C1RL	Old Healthy vs. Young Healthy	3.18886	0.0850578	0.293324	0.289979	0.771832	0.934078
FAM122A	Old Healthy vs. Young Healthy	16.902	-0.0367077	0.126598	-0.289954	0.771851	0.934078
COMMD1	Sarcopenia vs. Young Healthy	41.0378	-0.0245585	0.084703	-0.289937	0.771864	0.90817
POLR1C	Sarcopenia vs. Young Healthy	3.67118	0.079232	0.273293	0.289916	0.77188	0.90817
KIF14	Sarcopenia vs. Young Healthy	0.378405	0.215067	0.741856	0.289904	0.77189	NA
KCNK7	Sarcopenia vs. Young Healthy	0.241867	-0.297469	1.02611	-0.2899	0.771892	NA
RDH16	Old Healthy vs. Young Healthy	0.156412	-0.37066	1.27868	-0.289877	0.771911	NA
LINC01460	Old Healthy vs. Young Healthy	0.149642	0.435782	1.50346	0.289853	0.771929	NA
RNU1.61P	Old Healthy vs. Young Healthy	0.138111	-0.470155	1.62221	-0.289823	0.771952	NA
CGAS	Sarcopenia vs. Old Healthy	0.773877	-0.161015	0.5556	-0.289803	0.771967	NA
YJEFN3	Sarcopenia vs. Young Healthy	3.18639	-0.0816469	0.281739	-0.289796	0.771972	0.908198
FAM221A	Sarcopenia vs. Old Healthy	0.622581	-0.162465	0.560685	-0.289761	0.771999	NA
ZNF696	Sarcopenia vs. Old Healthy	1.30621	0.116067	0.400593	0.289738	0.772016	NA
ZNF891	Sarcopenia vs. Old Healthy	9.40982	-0.0465216	0.160564	-0.289738	0.772017	NA
HOXA6	Sarcopenia vs. Old Healthy	1.43854	-0.106947	0.369122	-0.289734	0.77202	NA
G2E3	Sarcopenia vs. Old Healthy	12.4058	-0.0367261	0.126762	-0.289725	0.772027	NA
TCTA	Sarcopenia vs. Young Healthy	7.4981	-0.054312	0.187479	-0.289696	0.772049	0.90821
DGUOK	Old Healthy vs. Young Healthy	9.28566	0.0455041	0.15711	0.289632	0.772098	0.934221
SPA17	Old Healthy vs. Young Healthy	1.04893	0.137475	0.474753	0.289572	0.772143	0.934221
SPCS2P4	Sarcopenia vs. Young Healthy	0.144895	-0.386055	1.33322	-0.289566	0.772148	NA
RELL1	Sarcopenia vs. Old Healthy	28.1331	-0.0447265	0.154467	-0.289554	0.772158	NA
SNRPA1	Sarcopenia vs. Young Healthy	5.33348	-0.070902	0.24488	-0.289538	0.77217	0.908273
CASC9	Old Healthy vs. Young Healthy	0.159246	-0.721503	2.49216	-0.28951	0.772192	NA
NPM1P31	Old Healthy vs. Young Healthy	0.104116	0.535277	1.8491	0.289479	0.772215	NA
NPC2	Old Healthy vs. Young Healthy	29.058	0.032962	0.113868	0.289475	0.772218	0.934221
FBLL1	Sarcopenia vs. Old Healthy	0.089548	-0.507203	1.7522	-0.289467	0.772224	NA
SQLE	Sarcopenia vs. Young Healthy	1.28773	0.143921	0.497271	0.289422	0.772259	0.908298
LINC01750	Sarcopenia vs. Old Healthy	0.488642	-0.193403	0.668298	-0.289396	0.772278	NA
LINC01239	Sarcopenia vs. Old Healthy	1.14397	0.129212	0.446512	0.289381	0.77229	NA
RPL23AP74	Old Healthy vs. Young Healthy	0.259298	-0.276401	0.955196	-0.289366	0.772302	NA
L3MBTL2	Old Healthy vs. Young Healthy	12.2218	0.0451162	0.155934	0.289329	0.772329	0.934221
SLC39A6	Sarcopenia vs. Young Healthy	44.9516	0.025545	0.0882937	0.289318	0.772338	0.908312
ARG2	Sarcopenia vs. Old Healthy	5.60394	0.114196	0.394712	0.289315	0.77234	NA
DERL3	Sarcopenia vs. Young Healthy	0.112742	0.461843	1.59647	0.289291	0.772359	NA
ATAD3A	Old Healthy vs. Young Healthy	10.3087	-0.043303	0.149695	-0.289275	0.772371	0.934221
SFTPD	Sarcopenia vs. Old Healthy	0.124999	-0.486474	1.68174	-0.289268	0.772376	NA
L3MBTL3	Sarcopenia vs. Old Healthy	6.61903	0.0541356	0.187156	0.289254	0.772387	NA
PCDHGC3	Sarcopenia vs. Young Healthy	0.516505	0.216933	0.750139	0.289191	0.772435	0.908325
CCDC149	Old Healthy vs. Young Healthy	9.25853	-0.0468152	0.161903	-0.289156	0.772462	0.934221
GTPBP10	Sarcopenia vs. Old Healthy	17.2588	0.0366304	0.126682	0.289153	0.772464	NA
NUP54	Old Healthy vs. Young Healthy	13.5557	0.0410633	0.142026	0.289126	0.772485	0.934221
SPA17	Sarcopenia vs. Old Healthy	1.04893	0.122604	0.424171	0.289043	0.772549	NA
LINC00402	Sarcopenia vs. Young Healthy	0.111337	0.55043	1.9044	0.28903	0.772559	NA
KIAA1143P1	Sarcopenia vs. Young Healthy	0.180821	-0.329107	1.13889	-0.288973	0.772602	NA
ACP6	Old Healthy vs. Young Healthy	5.76872	0.0652545	0.22587	0.288903	0.772655	0.934338
DLGAP2	Sarcopenia vs. Young Healthy	0.220401	-0.297469	1.0297	-0.288888	0.772667	NA
LEPROT	Sarcopenia vs. Young Healthy	85.6447	-0.0213911	0.0740478	-0.288882	0.772672	0.908325
PPP1R10	Sarcopenia vs. Old Healthy	33.2043	-0.0380986	0.131884	-0.288879	0.772674	NA
PAICS	Sarcopenia vs. Young Healthy	14.1705	0.0464636	0.160853	0.288857	0.77269	0.908325
STIP1	Sarcopenia vs. Young Healthy	81.7106	0.0257199	0.0890416	0.288853	0.772694	0.908325
EEF2K	Sarcopenia vs. Old Healthy	65.8293	0.0253913	0.0879205	0.288799	0.772735	0.950274
EXOC3.AS1	Old Healthy vs. Young Healthy	5.23332	-0.0637158	0.22063	-0.288791	0.772742	0.934353
CHMP7	Sarcopenia vs. Young Healthy	7.61996	0.064148	0.222173	0.288729	0.772789	0.908325
PCDHB11	Sarcopenia vs. Young Healthy	0.376431	0.226402	0.784141	0.288726	0.772791	NA
COX20P1	Sarcopenia vs. Young Healthy	3.2563	0.27674	0.958601	0.288691	0.772817	0.908325
RAC3	Sarcopenia vs. Old Healthy	0.116649	0.4919	1.70395	0.288683	0.772824	NA
APBB1	Sarcopenia vs. Young Healthy	10.2062	-0.0504008	0.174637	-0.288603	0.772885	0.908325
ITPR1.DT	Sarcopenia vs. Young Healthy	1.76535	-0.128313	0.444605	-0.288601	0.772887	0.908325
PUS7	Sarcopenia vs. Old Healthy	7.18549	0.0484694	0.167971	0.288558	0.772919	NA
TPT1	Old Healthy vs. Young Healthy	6967.69	-0.0289964	0.100495	-0.288535	0.772938	0.934367
ARIH2OS	Sarcopenia vs. Old Healthy	0.174775	-0.345522	1.19752	-0.288531	0.772941	NA
C15orf48	Sarcopenia vs. Young Healthy	0.15232	-0.417693	1.44776	-0.288511	0.772956	NA
TCAF1	Old Healthy vs. Young Healthy	15.9491	0.0415685	0.144087	0.288497	0.772966	0.934367
HYDIN	Old Healthy vs. Young Healthy	0.131792	0.435782	1.51055	0.288492	0.77297	NA
MRPS33	Sarcopenia vs. Old Healthy	129.032	0.0187302	0.0649302	0.288466	0.77299	0.950274
ATP6V1H	Sarcopenia vs. Old Healthy	28.4707	-0.0297376	0.103112	-0.288401	0.77304	NA
AP4M1	Old Healthy vs. Young Healthy	4.12017	0.0655376	0.22727	0.28837	0.773064	0.934367
KLHL23	Old Healthy vs. Young Healthy	40.3587	0.033217	0.11521	0.288317	0.773104	0.934367
HMGB3P9	Sarcopenia vs. Young Healthy	0.253063	-0.297469	1.03182	-0.288297	0.77312	NA
DDIAS	Old Healthy vs. Young Healthy	1.07406	0.130053	0.451112	0.288294	0.773122	0.934367
ZNF165	Sarcopenia vs. Young Healthy	0.210589	-0.297469	1.03186	-0.288286	0.773128	NA
KLRF1	Old Healthy vs. Young Healthy	0.230789	0.28392	0.984978	0.28825	0.773155	NA
JPT1	Sarcopenia vs. Young Healthy	62.3406	-0.0336608	0.116782	-0.288238	0.773165	0.908456
RASSF1	Sarcopenia vs. Old Healthy	4.94393	-0.0597425	0.207283	-0.288217	0.773181	NA
INPP5E	Old Healthy vs. Young Healthy	0.302491	-0.224034	0.777381	-0.288191	0.7732	NA
PCDHGA2	Sarcopenia vs. Old Healthy	0.431888	-0.188561	0.654326	-0.288176	0.773212	NA
ARHGAP22	Sarcopenia vs. Old Healthy	2.93598	0.0800518	0.277808	0.288155	0.773228	NA
ECI2	Sarcopenia vs. Young Healthy	100.586	0.0244769	0.0849686	0.288071	0.773293	0.908456
DLGAP5	Sarcopenia vs. Young Healthy	0.109422	0.461843	1.60331	0.288055	0.773304	NA
AP3S2	Sarcopenia vs. Old Healthy	39.6348	0.0241332	0.0837802	0.288054	0.773306	0.950274
TEX2	Sarcopenia vs. Old Healthy	56.0716	0.0278139	0.0965627	0.28804	0.773316	0.950274
GNL1	Sarcopenia vs. Old Healthy	30.177	-0.0332467	0.115442	-0.287995	0.773351	NA
CMTR2	Old Healthy vs. Young Healthy	7.06957	-0.0558471	0.193986	-0.287892	0.77343	0.93465
MGAT5	Sarcopenia vs. Young Healthy	5.20018	-0.0666614	0.231556	-0.287885	0.773435	0.908456
CDK5R1	Sarcopenia vs. Young Healthy	2.13633	-0.109772	0.381331	-0.287866	0.773449	0.908456
CNOT8	Sarcopenia vs. Young Healthy	7.49824	-0.0552241	0.191842	-0.287862	0.773453	0.908456
MRPS36P4	Old Healthy vs. Young Healthy	0.129754	0.435782	1.51388	0.287858	0.773456	NA
FLRT3	Sarcopenia vs. Old Healthy	10.8791	-0.0491604	0.170784	-0.287851	0.773461	NA
SMPD5	Sarcopenia vs. Old Healthy	0.536291	-0.182212	0.633037	-0.287838	0.773471	NA
ELMO1	Sarcopenia vs. Young Healthy	2.40032	0.089613	0.311432	0.287745	0.773542	0.908456
POLM	Sarcopenia vs. Young Healthy	3.52984	-0.0760763	0.264401	-0.28773	0.773553	0.908456
SLC2A6	Sarcopenia vs. Old Healthy	0.668994	-0.159384	0.553958	-0.287718	0.773562	NA
LIX1L	Sarcopenia vs. Old Healthy	5.67301	0.0580573	0.201791	0.287711	0.773568	NA
TOR1AIP2	Sarcopenia vs. Old Healthy	92.0798	-0.017847	0.0620336	-0.287699	0.773577	0.950274
STRADA	Sarcopenia vs. Old Healthy	3.53313	-0.0695982	0.241919	-0.287692	0.773582	NA
TTC7A	Sarcopenia vs. Old Healthy	2.77135	0.083278	0.289475	0.287686	0.773587	NA
CEP164	Old Healthy vs. Young Healthy	4.21777	-0.0706369	0.245551	-0.287667	0.773601	0.93475
GPR156	Sarcopenia vs. Young Healthy	0.137825	-0.386055	1.34217	-0.287636	0.773625	NA
FNIP1	Sarcopenia vs. Young Healthy	87.429	-0.0198051	0.0688627	-0.287603	0.773651	0.908456
REP15	Old Healthy vs. Young Healthy	0.861095	0.166477	0.578868	0.287591	0.77366	0.93475
POLR3G	Sarcopenia vs. Old Healthy	4.87544	0.0646956	0.22496	0.287587	0.773663	NA
NUP62	Sarcopenia vs. Old Healthy	45.4706	-0.0219718	0.0764048	-0.287572	0.773675	0.950274
TMEM50A	Sarcopenia vs. Young Healthy	14.2496	0.0435197	0.151346	0.287551	0.77369	0.908456
AHCYL2	Sarcopenia vs. Young Healthy	18.8773	-0.04437	0.154315	-0.28753	0.773707	0.908456
MOV10	Sarcopenia vs. Old Healthy	1.99048	0.0871725	0.303187	0.28752	0.773714	NA
PMS1	Sarcopenia vs. Old Healthy	15.8507	0.0322669	0.11224	0.287482	0.773743	NA
RNU1.33P	Old Healthy vs. Young Healthy	0.173719	0.430544	1.49769	0.287472	0.773751	NA
RPL24P8	Sarcopenia vs. Old Healthy	1.1768	0.121333	0.422069	0.287471	0.773751	NA
IQCH	Sarcopenia vs. Young Healthy	0.151592	-0.417693	1.45306	-0.287458	0.773761	NA
RPL23AP73	Sarcopenia vs. Old Healthy	0.0856157	-0.507203	1.76446	-0.287456	0.773763	NA
FMO2	Sarcopenia vs. Old Healthy	32.6568	0.0388735	0.135236	0.287448	0.773769	NA
FARP2	Sarcopenia vs. Young Healthy	7.41762	-0.0541699	0.188466	-0.287426	0.773786	0.908456
TMEM182	Sarcopenia vs. Young Healthy	108.263	0.0226206	0.0787101	0.287392	0.773812	0.908456
FGD1	Sarcopenia vs. Young Healthy	0.1361	-0.417693	1.4536	-0.28735	0.773844	NA
XKR6	Sarcopenia vs. Old Healthy	0.396911	-0.225298	0.784105	-0.287331	0.773859	NA
RPLP0	Old Healthy vs. Young Healthy	816.346	-0.0235892	0.0821025	-0.287314	0.773872	0.934848
IQCB1	Sarcopenia vs. Young Healthy	6.50928	0.0574841	0.200074	0.287313	0.773872	0.908456
GNG11	Old Healthy vs. Young Healthy	39.1077	-0.0309652	0.107783	-0.287293	0.773888	0.934848
C8orf34	Sarcopenia vs. Old Healthy	0.262363	0.214144	0.74557	0.287222	0.773943	NA
DCP1A	Sarcopenia vs. Young Healthy	18.8488	0.0354098	0.123291	0.287204	0.773956	0.908475
LOXL1.AS1	Sarcopenia vs. Young Healthy	0.336905	0.233926	0.814613	0.287162	0.773988	NA
ABCA2	Sarcopenia vs. Old Healthy	2.99429	0.0785311	0.273494	0.287141	0.774005	NA
LINC01293	Old Healthy vs. Young Healthy	0.172873	0.336286	1.17123	0.287122	0.774019	NA
SMIM14	Sarcopenia vs. Young Healthy	42.5446	-0.0266264	0.0927494	-0.287079	0.774052	0.9085
SYCE1	Old Healthy vs. Young Healthy	0.458228	-0.224188	0.781007	-0.28705	0.774074	NA
PLPP6	Sarcopenia vs. Old Healthy	1.64787	0.107404	0.374215	0.287011	0.774104	NA
CASP4	Sarcopenia vs. Young Healthy	8.25241	-0.0585617	0.204101	-0.286925	0.77417	0.9085
TMIGD3	Sarcopenia vs. Young Healthy	0.143736	-0.386055	1.34551	-0.286921	0.774173	NA
JUP	Sarcopenia vs. Old Healthy	15.9363	-0.0389294	0.13569	-0.2869	0.774189	NA
PM20D1	Old Healthy vs. Young Healthy	0.116919	-0.569648	1.98553	-0.2869	0.774189	NA
USP4	Old Healthy vs. Young Healthy	21.9175	-0.0339805	0.118446	-0.286885	0.7742	0.935135
SFT2D3	Sarcopenia vs. Young Healthy	4.57333	0.0713443	0.248692	0.286878	0.774206	0.9085
PCMTD1P3	Sarcopenia vs. Young Healthy	0.134869	-0.386055	1.34606	-0.286804	0.774262	NA
RPL5P24	Old Healthy vs. Young Healthy	0.233258	0.28392	0.989994	0.28679	0.774273	NA
PPM1A	Sarcopenia vs. Young Healthy	143.13	0.0176425	0.0615218	0.286767	0.77429	0.9085
RAB5B	Old Healthy vs. Young Healthy	55.6688	-0.0235857	0.082258	-0.286729	0.77432	0.935191
LINC00235	Old Healthy vs. Young Healthy	0.126187	0.435782	1.51986	0.286726	0.774322	NA
SIAH3	Old Healthy vs. Young Healthy	0.120107	0.435782	1.52061	0.286583	0.774431	NA
LINC02861	Sarcopenia vs. Young Healthy	0.633718	0.183435	0.640106	0.28657	0.774442	0.9085
ATP5F1AP3	Old Healthy vs. Young Healthy	0.120034	0.435782	1.52075	0.286558	0.774451	NA
LINC01588	Sarcopenia vs. Old Healthy	0.935707	0.145602	0.508201	0.286505	0.774492	NA
DENND1A	Sarcopenia vs. Old Healthy	11.163	-0.0403194	0.140751	-0.28646	0.774526	NA
EXOC4	Old Healthy vs. Young Healthy	58.3023	0.0257573	0.0899174	0.286456	0.774529	0.935354
CCR7	Sarcopenia vs. Old Healthy	0.16405	-0.345522	1.20622	-0.286451	0.774533	NA
KCP	Old Healthy vs. Young Healthy	0.322507	-0.2764	0.964917	-0.28645	0.774534	NA
SH3BGRL3	Sarcopenia vs. Young Healthy	6.54514	0.0709302	0.247637	0.286428	0.77455	0.9085
MLF2	Sarcopenia vs. Old Healthy	50.574	-0.0204324	0.0713381	-0.286417	0.774559	0.951027
CCDC148	Sarcopenia vs. Old Healthy	0.224972	0.263857	0.921304	0.286395	0.774576	NA
SAP25	Sarcopenia vs. Young Healthy	0.179517	-0.354417	1.23771	-0.28635	0.77461	NA
RPL35P2	Sarcopenia vs. Young Healthy	0.144009	-0.417693	1.45872	-0.286342	0.774616	NA
OSBPL5	Sarcopenia vs. Old Healthy	6.00072	0.0524962	0.183345	0.286324	0.77463	NA
MCUR1P1	Sarcopenia vs. Old Healthy	0.301161	0.242058	0.845469	0.2863	0.774648	NA
RNU6.662P	Old Healthy vs. Young Healthy	0.0643677	-0.768634	2.68513	-0.286256	0.774682	NA
LINC01357	Sarcopenia vs. Young Healthy	0.192124	-0.354417	1.23817	-0.286243	0.774692	NA
PRTFDC1	Sarcopenia vs. Old Healthy	1.11558	0.125457	0.438361	0.286197	0.774727	NA
CTHRC1	Sarcopenia vs. Old Healthy	0.998762	-0.132851	0.464218	-0.286182	0.774738	NA
H1.3	Old Healthy vs. Young Healthy	0.359249	-0.229343	0.801426	-0.286168	0.77475	NA
NPRL3	Sarcopenia vs. Young Healthy	11.1846	0.0469967	0.164236	0.286154	0.77476	0.9085
ATF7IP2	Sarcopenia vs. Young Healthy	1.12614	-0.132777	0.464019	-0.286145	0.774767	0.9085
CHERP	Sarcopenia vs. Young Healthy	40.2908	0.0274707	0.096016	0.286106	0.774797	0.9085
COG7	Sarcopenia vs. Old Healthy	6.98348	0.048113	0.168189	0.286064	0.774829	NA
TRPV2	Sarcopenia vs. Young Healthy	0.677177	0.165995	0.580325	0.286039	0.774849	0.9085
ZNF546	Sarcopenia vs. Old Healthy	2.8834	-0.0750344	0.262385	-0.28597	0.774901	NA
RPL37AP1	Sarcopenia vs. Young Healthy	1.00124	-0.138788	0.485324	-0.28597	0.774901	0.9085
SND1.IT1	Sarcopenia vs. Young Healthy	1.19753	-0.129438	0.452687	-0.285933	0.77493	0.9085
TMEM183A	Old Healthy vs. Young Healthy	9.32931	-0.0445868	0.15594	-0.285923	0.774937	0.93568
PYROXD1	Sarcopenia vs. Young Healthy	22.6959	-0.032073	0.112176	-0.285918	0.774941	0.9085
DEDD	Sarcopenia vs. Young Healthy	14.9607	-0.0423952	0.148278	-0.285916	0.774942	0.9085
GOLGA8B	Old Healthy vs. Young Healthy	8.47438	-0.0536501	0.187646	-0.285911	0.774946	0.93568
ODF2	Sarcopenia vs. Old Healthy	4.64071	-0.0596796	0.208739	-0.285905	0.774951	NA
GSTCD	Sarcopenia vs. Young Healthy	5.14452	-0.0633853	0.221754	-0.285837	0.775003	0.9085
WASHC2A	Sarcopenia vs. Young Healthy	18.9498	0.0383458	0.134183	0.285771	0.775053	0.9085
CPS1	Sarcopenia vs. Young Healthy	0.489106	0.203063	0.710816	0.285676	0.775126	NA
RAB28	Old Healthy vs. Young Healthy	3.47954	-0.0740856	0.259336	-0.285674	0.775128	0.935681
E4F1	Old Healthy vs. Young Healthy	5.32171	0.0614163	0.214989	0.285672	0.775129	0.935681
H3P24	Sarcopenia vs. Old Healthy	0.601984	-0.163874	0.573657	-0.285666	0.775134	NA
MRFAP1	Sarcopenia vs. Young Healthy	124.874	0.0217131	0.0760183	0.28563	0.775161	0.908548
EIF3A	Old Healthy vs. Young Healthy	908.412	0.0152903	0.0535337	0.285621	0.775169	0.935681
RPL7P47	Sarcopenia vs. Young Healthy	0.0952698	-0.506279	1.77269	-0.2856	0.775185	NA
B4GALT1.AS1	Sarcopenia vs. Old Healthy	1.24066	-0.127503	0.446461	-0.285586	0.775195	NA
TUFT1	Sarcopenia vs. Old Healthy	2.31941	0.0840956	0.294468	0.285585	0.775196	NA
KNTC1	Sarcopenia vs. Old Healthy	2.02002	-0.0911223	0.319089	-0.28557	0.775207	NA
RPS26P3	Sarcopenia vs. Old Healthy	0.292848	-0.284593	0.996749	-0.285522	0.775245	NA
UHMK1	Sarcopenia vs. Old Healthy	81.0619	0.024247	0.0849409	0.285458	0.775293	0.951221
CYCSP55	Old Healthy vs. Young Healthy	0.116771	0.435782	1.52675	0.28543	0.775315	NA
TENT4A	Old Healthy vs. Young Healthy	4.19571	-0.069532	0.243622	-0.285409	0.775331	0.935741
NMUR1	Old Healthy vs. Young Healthy	0.0927529	0.488148	1.71062	0.285364	0.775365	NA
DIO3	Old Healthy vs. Young Healthy	1.63048	-0.103766	0.363629	-0.285363	0.775366	0.935741
OCIAD1	Sarcopenia vs. Young Healthy	106.028	-0.0212139	0.0743422	-0.285355	0.775372	0.908716
ZBED4	Sarcopenia vs. Old Healthy	16.1757	-0.0333832	0.116989	-0.285353	0.775374	NA
ZNF394	Sarcopenia vs. Old Healthy	5.66579	0.0528054	0.185106	0.285272	0.775436	NA
CLC	Old Healthy vs. Young Healthy	0.0924083	0.48815	1.7113	0.28525	0.775453	NA
LINC01579	Sarcopenia vs. Old Healthy	0.250931	-0.304065	1.06609	-0.285215	0.77548	NA
CD302	Sarcopenia vs. Old Healthy	5.12891	0.0606423	0.212626	0.285206	0.775486	NA
TBCB	Sarcopenia vs. Young Healthy	21.1805	-0.0426263	0.149464	-0.285194	0.775495	0.908781
KCNIP3	Sarcopenia vs. Old Healthy	0.480401	0.191811	0.672652	0.285156	0.775525	NA
COL18A1	Sarcopenia vs. Old Healthy	15.2455	-0.0443794	0.155668	-0.28509	0.775575	NA
ZC3H15	Sarcopenia vs. Old Healthy	211.065	0.0164816	0.0578165	0.285067	0.775593	0.951221
ANKS3	Sarcopenia vs. Old Healthy	3.34624	0.0713743	0.25041	0.28503	0.775621	NA
E2F6	Old Healthy vs. Young Healthy	20.716	0.0352992	0.123847	0.285023	0.775626	0.935952
WDR74	Sarcopenia vs. Old Healthy	7.96803	0.0443445	0.155589	0.285011	0.775636	NA
DENND2B	Sarcopenia vs. Old Healthy	10.3483	-0.0473463	0.166149	-0.284963	0.775673	NA
EXT2	Old Healthy vs. Young Healthy	4.8809	0.0701349	0.246138	0.284942	0.775689	0.935952
SCML4	Old Healthy vs. Young Healthy	0.115243	0.435782	1.52964	0.284892	0.775727	NA
WDR1	Sarcopenia vs. Young Healthy	46.1405	-0.0281671	0.0988784	-0.284866	0.775747	0.908899
C2CD3	Sarcopenia vs. Old Healthy	4.52259	-0.0795744	0.279351	-0.284854	0.775756	NA
LUZP1	Sarcopenia vs. Young Healthy	25.3389	0.0391335	0.137396	0.284822	0.775781	0.908899
RYBP	Sarcopenia vs. Old Healthy	32.5555	0.0273213	0.095928	0.28481	0.775789	NA
SLC38A5	Sarcopenia vs. Young Healthy	0.175232	-0.329107	1.15553	-0.28481	0.77579	NA
ZSWIM6	Old Healthy vs. Young Healthy	7.0638	0.0555018	0.194875	0.284807	0.775792	0.935987
SLC35C1	Sarcopenia vs. Young Healthy	3.79289	0.0789497	0.277211	0.2848	0.775797	0.908899
ZNF324	Sarcopenia vs. Old Healthy	1.76991	0.0957617	0.336282	0.284766	0.775823	NA
PFDN1	Sarcopenia vs. Old Healthy	115.334	-0.0189078	0.0664012	-0.284751	0.775835	0.951221
ST13P18	Old Healthy vs. Young Healthy	0.219865	0.278683	0.978858	0.284702	0.775873	NA
NEAT1	Old Healthy vs. Young Healthy	429.445	0.0365098	0.128252	0.284673	0.775895	0.936014
FSIP2.AS1	Sarcopenia vs. Old Healthy	0.238726	0.214144	0.752297	0.284653	0.77591	NA
RBM42	Sarcopenia vs. Young Healthy	15.0962	-0.0384012	0.134928	-0.284605	0.775947	0.908954
ZNF699	Old Healthy vs. Young Healthy	1.82874	0.100242	0.352237	0.284586	0.775961	0.936014
SOD2	Sarcopenia vs. Old Healthy	166.208	0.0264166	0.0928249	0.284585	0.775962	0.951221
MFSD4B	Sarcopenia vs. Young Healthy	4.85975	0.0672439	0.236328	0.284536	0.775999	0.908954
SMAD9.IT1	Sarcopenia vs. Young Healthy	0.112999	-0.537917	1.89069	-0.284509	0.77602	NA
ZBTB25	Sarcopenia vs. Old Healthy	14.3751	0.0346674	0.121858	0.284489	0.776036	NA
PRR5	Old Healthy vs. Young Healthy	0.283741	-0.224034	0.787526	-0.284479	0.776044	NA
SRPK2	Sarcopenia vs. Young Healthy	52.1891	0.021299	0.0748714	0.284475	0.776046	0.908954
C2CD2	Sarcopenia vs. Old Healthy	3.26671	0.0721244	0.253554	0.284454	0.776062	NA
NRSN2.AS1	Old Healthy vs. Young Healthy	0.266866	-0.271163	0.953298	-0.284447	0.776067	NA
STK32C	Old Healthy vs. Young Healthy	1.81379	-0.106774	0.375413	-0.284418	0.77609	0.936031
NEK7	Old Healthy vs. Young Healthy	41.6255	0.0282366	0.0993014	0.284352	0.776141	0.936031
KRT7	Sarcopenia vs. Old Healthy	0.0972509	0.491901	1.72996	0.284343	0.776148	NA
PRR32	Sarcopenia vs. Old Healthy	0.597827	0.199799	0.702736	0.284316	0.776168	NA
TRIM62	Old Healthy vs. Young Healthy	0.296607	0.227102	0.799017	0.284227	0.776237	NA
DMRTA1	Sarcopenia vs. Young Healthy	2.37955	-0.0999146	0.351543	-0.284218	0.776244	0.909106
RNY3P16	Sarcopenia vs. Old Healthy	0.151996	-0.345521	1.21589	-0.284172	0.776279	NA
RXRB	Old Healthy vs. Young Healthy	19.5995	0.0321307	0.113074	0.284156	0.776291	0.936031
RABEPK	Old Healthy vs. Young Healthy	7.30133	0.0508203	0.178871	0.284117	0.776321	0.936031
SMNDC1	Sarcopenia vs. Old Healthy	34.9808	-0.0223532	0.0786808	-0.2841	0.776334	NA
IRF8	Sarcopenia vs. Old Healthy	0.330817	0.207148	0.72917	0.284088	0.776343	NA
RUNDC1	Old Healthy vs. Young Healthy	24.7089	-0.0319729	0.112547	-0.284085	0.776345	0.936031
C2	Old Healthy vs. Young Healthy	0.580503	0.199064	0.700878	0.28402	0.776395	NA
DIRAS1	Old Healthy vs. Young Healthy	0.207423	0.336286	1.18402	0.28402	0.776395	NA
MRPS25	Sarcopenia vs. Old Healthy	54.1602	0.0212187	0.0747156	0.283993	0.776416	0.951221
TMEM40	Old Healthy vs. Young Healthy	0.519546	-0.214132	0.75415	-0.283938	0.776458	NA
NIT2	Old Healthy vs. Young Healthy	23.5486	-0.0334385	0.117784	-0.283897	0.776489	0.936048
OTUB1	Old Healthy vs. Young Healthy	20.2959	0.030428	0.107189	0.283874	0.776507	0.936048
RPL12P47	Sarcopenia vs. Young Healthy	2.21239	0.0969603	0.341639	0.283809	0.776557	0.909349
RARA	Sarcopenia vs. Old Healthy	5.50801	0.0589821	0.207846	0.283778	0.776581	NA
CCR1	Sarcopenia vs. Young Healthy	2.75896	0.115971	0.408679	0.283771	0.776586	0.909349
LTO1	Sarcopenia vs. Old Healthy	2.34936	0.0821128	0.289381	0.283753	0.7766	NA
RNU2.22P	Old Healthy vs. Young Healthy	0.548223	-0.179232	0.631745	-0.28371	0.776633	NA
TMED7	Old Healthy vs. Young Healthy	11.1021	-0.041318	0.145653	-0.283674	0.77666	0.936144
CCDC61	Sarcopenia vs. Old Healthy	0.923453	0.121548	0.42853	0.283639	0.776687	NA
CBX3P9	Sarcopenia vs. Old Healthy	0.147832	-0.36625	1.29132	-0.283625	0.776698	NA
GTF2IP13	Sarcopenia vs. Old Healthy	0.109635	-0.486475	1.71534	-0.283602	0.776716	NA
BGN	Sarcopenia vs. Old Healthy	6.9325	-0.066221	0.233552	-0.283538	0.776764	NA
FXYD4	Old Healthy vs. Young Healthy	0.157281	0.336286	1.18624	0.283488	0.776802	NA
MTND6P4	Old Healthy vs. Young Healthy	0.204109	0.331049	1.1678	0.28348	0.776809	NA
RGS9BP	Sarcopenia vs. Old Healthy	6.51413	0.0669355	0.23614	0.283457	0.776827	NA
TXLNGY	Sarcopenia vs. Old Healthy	16.7145	0.0386627	0.13641	0.28343	0.776847	NA
PRR13	Sarcopenia vs. Old Healthy	15.3324	0.044543	0.157176	0.283396	0.776873	NA
RNF213.AS1	Sarcopenia vs. Old Healthy	0.26271	0.234872	0.828884	0.28336	0.776901	NA
FOLR2	Sarcopenia vs. Old Healthy	5.45061	0.0655566	0.231374	0.283337	0.776919	NA
GSR	Sarcopenia vs. Young Healthy	16.4335	-0.0442028	0.15603	-0.283297	0.776949	0.909696
RPL7P23	Old Healthy vs. Young Healthy	0.686471	0.180998	0.638988	0.283257	0.77698	NA
B3GALT5	Sarcopenia vs. Old Healthy	0.252798	0.257671	0.909769	0.283227	0.777003	NA
SNRPD3	Sarcopenia vs. Old Healthy	67.6967	0.0186449	0.0658336	0.283212	0.777014	0.951221
NOA1	Sarcopenia vs. Old Healthy	25.1152	-0.0285202	0.100714	-0.283181	0.777038	NA
COX6B1	Sarcopenia vs. Old Healthy	254.708	0.021442	0.0757215	0.283168	0.777048	0.951221
NUP155	Sarcopenia vs. Old Healthy	12.2831	-0.0397047	0.14023	-0.28314	0.777069	NA
NUDCP1	Sarcopenia vs. Old Healthy	0.145786	-0.36625	1.29357	-0.283132	0.777076	NA
PSMA5	Sarcopenia vs. Old Healthy	12.1733	-0.0478103	0.168874	-0.283112	0.777091	NA
TIMM23B.AGAP6	Old Healthy vs. Young Healthy	0.0860582	0.587643	2.07624	0.283032	0.777152	NA
ATP5ME	Sarcopenia vs. Old Healthy	580.877	-0.0212325	0.0750185	-0.283031	0.777153	0.951221
MIR9.3HG	Sarcopenia vs. Young Healthy	0.114646	-0.537917	1.90071	-0.283008	0.777171	NA
SMIM10L2B	Old Healthy vs. Young Healthy	0.730035	0.178011	0.629045	0.282986	0.777188	NA
LRGUK	Old Healthy vs. Young Healthy	0.209117	0.278682	0.984947	0.282941	0.777222	NA
EGFL8	Old Healthy vs. Young Healthy	1.05996	0.133239	0.470908	0.282941	0.777222	0.936732
TBX2.AS1	Sarcopenia vs. Old Healthy	0.574351	-0.166334	0.587921	-0.282919	0.777239	NA
GP6	Sarcopenia vs. Old Healthy	0.165569	0.292911	1.03548	0.282875	0.777273	NA
SETD1A	Sarcopenia vs. Old Healthy	14.539	0.0331601	0.117228	0.282869	0.777277	NA
SMIM1	Sarcopenia vs. Young Healthy	0.500258	-0.240521	0.850295	-0.282867	0.777279	NA
SUPT3H	Old Healthy vs. Young Healthy	2.4636	-0.0906328	0.320438	-0.28284	0.777299	0.936736
HAND2	Old Healthy vs. Young Healthy	0.140801	-0.464914	1.64393	-0.282806	0.777326	NA
FAHD2CP	Sarcopenia vs. Young Healthy	2.24192	0.108055	0.382144	0.282759	0.777361	0.909858
LINC01480	Sarcopenia vs. Young Healthy	0.202917	-0.329107	1.16393	-0.282754	0.777365	NA
MOCOS	Sarcopenia vs. Young Healthy	0.815193	0.163722	0.579037	0.282748	0.77737	0.909858
DUS3L	Sarcopenia vs. Young Healthy	1.36226	-0.113206	0.400412	-0.282725	0.777388	0.909858
LINC02177	Sarcopenia vs. Young Healthy	0.2027	-0.329107	1.16409	-0.282716	0.777395	NA
NEK7	Sarcopenia vs. Young Healthy	41.6255	0.0291786	0.103211	0.282707	0.777401	0.909858
IQCN	Sarcopenia vs. Old Healthy	0.320613	-0.204569	0.72361	-0.282706	0.777402	NA
GPR12	Sarcopenia vs. Old Healthy	0.156921	0.31364	1.10942	0.282706	0.777402	NA
N4BP2	Sarcopenia vs. Young Healthy	10.5987	0.0552731	0.19554	0.282669	0.777431	0.909858
BLVRA	Sarcopenia vs. Old Healthy	25.0559	-0.0279483	0.0988785	-0.282653	0.777443	NA
SETD1A	Sarcopenia vs. Young Healthy	14.539	-0.0366143	0.129567	-0.282589	0.777492	0.909858
RPS7P6	Old Healthy vs. Young Healthy	0.108737	0.435782	1.54242	0.282532	0.777536	NA
B9D2	Sarcopenia vs. Old Healthy	0.962023	0.123182	0.435999	0.282528	0.777539	NA
RN7SL308P	Sarcopenia vs. Old Healthy	0.103511	-0.486474	1.72192	-0.282519	0.777546	NA
LHX9	Sarcopenia vs. Old Healthy	0.255817	0.234873	0.831435	0.282491	0.777567	NA
C17orf49	Sarcopenia vs. Old Healthy	5.15641	0.0531635	0.188201	0.282483	0.777573	NA
TPPP2	Old Healthy vs. Young Healthy	0.813369	0.152817	0.540985	0.28248	0.777576	NA
THAP5	Old Healthy vs. Young Healthy	45.0516	0.0246355	0.0872148	0.282469	0.777584	0.936946
CSNK2A2	Sarcopenia vs. Old Healthy	27.8535	0.0281044	0.0994995	0.282458	0.777593	NA
UBE2V2	Sarcopenia vs. Young Healthy	138.042	-0.015938	0.0564308	-0.282435	0.77761	0.909873
TOR1B	Old Healthy vs. Young Healthy	7.80328	0.0485547	0.171924	0.28242	0.777621	0.936946
PRKCA	Sarcopenia vs. Young Healthy	12.3529	-0.0494828	0.175225	-0.282396	0.77764	0.909873
CXCR1	Sarcopenia vs. Old Healthy	0.178563	0.313639	1.1109	0.282328	0.777692	NA
BBS5	Sarcopenia vs. Old Healthy	4.16168	-0.0625875	0.221745	-0.282249	0.777752	NA
ZNF425	Sarcopenia vs. Old Healthy	3.4506	0.07195	0.254955	0.282207	0.777785	NA
SLC8B1	Sarcopenia vs. Old Healthy	3.68624	-0.0642656	0.227736	-0.282193	0.777795	NA
SLC4A2	Sarcopenia vs. Young Healthy	3.37589	0.0750297	0.265886	0.282188	0.7778	0.909937
ENSA	Sarcopenia vs. Old Healthy	145.995	-0.019353	0.0685856	-0.282173	0.777811	0.951221
ARMC7	Sarcopenia vs. Young Healthy	1.85158	-0.105905	0.375352	-0.28215	0.777829	0.909937
GNG12	Sarcopenia vs. Old Healthy	22.1592	-0.029124	0.103232	-0.282122	0.77785	NA
CAMK2B	Old Healthy vs. Young Healthy	141.578	0.0181209	0.0642394	0.282083	0.777879	0.937027
SLC38A5	Sarcopenia vs. Old Healthy	0.175232	0.292911	1.0384	0.28208	0.777882	NA
MICALL2	Sarcopenia vs. Old Healthy	0.280039	0.234872	0.832658	0.282075	0.777886	NA
SLC12A6	Old Healthy vs. Young Healthy	30.7991	-0.0275605	0.0977111	-0.282061	0.777897	0.937027
TMEM236	Sarcopenia vs. Young Healthy	0.474601	-0.20624	0.731244	-0.282041	0.777912	NA
GHRL	Sarcopenia vs. Old Healthy	0.141635	-0.36625	1.29864	-0.282026	0.777924	NA
OLFML1	Sarcopenia vs. Young Healthy	6.63773	0.0565331	0.200472	0.282	0.777944	0.909979
TK1	Old Healthy vs. Young Healthy	1.34088	-0.115381	0.409154	-0.281999	0.777944	0.937027
NUP133	Old Healthy vs. Young Healthy	25.929	0.0284091	0.100761	0.281947	0.777984	0.937027
PPP1R16B	Sarcopenia vs. Young Healthy	0.899901	0.151214	0.536389	0.281912	0.778011	0.909979
FXR2	Sarcopenia vs. Old Healthy	70.3142	-0.0252817	0.0896833	-0.281899	0.778021	0.951221
DPH6	Sarcopenia vs. Old Healthy	6.17179	0.0536202	0.190251	0.28184	0.778066	NA
AP4S1	Sarcopenia vs. Old Healthy	12.9284	-0.0368138	0.130653	-0.281767	0.778122	NA
SRSF12	Sarcopenia vs. Old Healthy	0.227324	0.234872	0.83361	0.281753	0.778133	NA
PCDHGA4	Sarcopenia vs. Old Healthy	0.176025	0.334368	1.18678	0.281745	0.778139	NA
DUSP5	Sarcopenia vs. Young Healthy	0.644053	-0.165502	0.587502	-0.281705	0.77817	0.909979
ANKMY2	Sarcopenia vs. Young Healthy	42.8109	0.0248356	0.0881659	0.281691	0.77818	0.909979
TMEM187	Sarcopenia vs. Old Healthy	4.01989	-0.0645224	0.229068	-0.281674	0.778194	NA
MTUS2	Old Healthy vs. Young Healthy	0.179794	0.336286	1.1939	0.281669	0.778197	NA
TPSD1	Sarcopenia vs. Old Healthy	0.0943468	0.4919	1.74654	0.281642	0.778218	NA
DAG1	Sarcopenia vs. Young Healthy	49.8677	-0.0308756	0.109639	-0.281612	0.778241	0.909979
MORF4L1P3	Sarcopenia vs. Old Healthy	0.132714	-0.36625	1.30067	-0.281585	0.778262	NA
LENG8.AS1	Old Healthy vs. Young Healthy	1.791	-0.10133	0.359897	-0.281552	0.778287	0.937182
IQCB1	Old Healthy vs. Young Healthy	6.50928	0.0542192	0.192584	0.281535	0.7783	0.937182
TIGAR	Old Healthy vs. Young Healthy	11.1545	-0.0635514	0.22581	-0.281438	0.778375	0.937182
EBP	Sarcopenia vs. Old Healthy	6.24182	0.0517712	0.183956	0.281433	0.778378	NA
ZFY.AS1	Old Healthy vs. Young Healthy	0.206858	0.336286	1.195	0.281412	0.778395	NA
GGA1	Sarcopenia vs. Old Healthy	29.5681	0.0257785	0.091605	0.28141	0.778396	NA
EFS	Sarcopenia vs. Young Healthy	1.20852	0.133697	0.475109	0.281402	0.778402	0.909979
PATL1	Old Healthy vs. Young Healthy	45.0667	-0.0253294	0.0900143	-0.281393	0.778409	0.937182
CYP20A1	Sarcopenia vs. Old Healthy	54.8529	0.021177	0.07526	0.281385	0.778415	0.951221
ZFP69B	Old Healthy vs. Young Healthy	0.667034	0.173021	0.614899	0.281381	0.778418	NA
ANXA8L1	Sarcopenia vs. Young Healthy	0.287497	0.246705	0.876769	0.28138	0.778419	NA
THOC3	Old Healthy vs. Young Healthy	0.179497	0.331049	1.17657	0.281368	0.778428	NA
BACE1.AS	Sarcopenia vs. Young Healthy	2.36268	0.093812	0.333452	0.281336	0.778453	0.909979
SPAG17	Sarcopenia vs. Young Healthy	3.64656	-0.0828327	0.294435	-0.281328	0.778459	0.909979
ITGB4	Sarcopenia vs. Young Healthy	1.68849	-0.117704	0.418411	-0.281312	0.778471	0.909979
RMND5A	Sarcopenia vs. Old Healthy	106.651	0.0225072	0.0800188	0.281274	0.7785	0.951221
SPAG5.AS1	Sarcopenia vs. Old Healthy	0.131442	-0.36625	1.30237	-0.281219	0.778543	NA
IDH1.AS1	Sarcopenia vs. Old Healthy	0.73295	0.138777	0.49355	0.281181	0.778572	NA
PPP1R12A.AS1	Sarcopenia vs. Young Healthy	0.440057	0.215181	0.765361	0.281149	0.778596	NA
NORAD	Sarcopenia vs. Old Healthy	318.509	-0.0216192	0.0769115	-0.281092	0.77864	0.951221
EVA1A	Sarcopenia vs. Old Healthy	0.131084	-0.36625	1.30322	-0.281036	0.778683	NA
H2BC21	Sarcopenia vs. Old Healthy	27.3984	0.0339053	0.120688	0.280935	0.77876	NA
RPL5P6	Old Healthy vs. Young Healthy	0.17517	0.388653	1.38353	0.280914	0.778776	NA
SPN	Sarcopenia vs. Old Healthy	2.38772	-0.104263	0.371192	-0.280888	0.778796	NA
FARSA	Sarcopenia vs. Young Healthy	19.1198	-0.0392211	0.13964	-0.280872	0.778809	0.910068
CD200R1	Sarcopenia vs. Old Healthy	0.295074	0.205826	0.732908	0.280835	0.778837	NA
VPS28	Sarcopenia vs. Old Healthy	60.369	-0.0185792	0.066159	-0.280826	0.778844	0.951221
SFT2D3	Sarcopenia vs. Old Healthy	4.57333	-0.0615854	0.219327	-0.280793	0.778869	NA
ABRACL	Sarcopenia vs. Young Healthy	1.0482	-0.126649	0.451137	-0.280732	0.778916	0.910068
VPS29	Sarcopenia vs. Old Healthy	70.9726	-0.0210251	0.0749057	-0.280688	0.77895	0.951221
BLOC1S3	Old Healthy vs. Young Healthy	1.14294	-0.120311	0.428652	-0.280673	0.778961	0.937758
TTC3P1	Sarcopenia vs. Old Healthy	22.2942	-0.0336055	0.119747	-0.280636	0.778989	NA
RNU6.37P	Sarcopenia vs. Young Healthy	1.09587	-0.129425	0.461195	-0.28063	0.778994	0.910068
IL1R1	Sarcopenia vs. Old Healthy	8.79922	-0.046882	0.167062	-0.280626	0.778997	NA
ATP1A4	Sarcopenia vs. Old Healthy	0.0958997	-0.486473	1.7337	-0.280598	0.779019	NA
MTCH1	Sarcopenia vs. Old Healthy	63.852	-0.0175549	0.0625749	-0.280542	0.779061	0.951221
ESCO2	Old Healthy vs. Young Healthy	0.106501	-0.470154	1.67589	-0.280541	0.779063	NA
CNTD1	Sarcopenia vs. Old Healthy	0.192058	0.313639	1.11812	0.280507	0.779089	NA
FUT8	Sarcopenia vs. Old Healthy	7.63042	0.0466727	0.16639	0.280501	0.779093	NA
A2MP1	Old Healthy vs. Young Healthy	0.108187	-0.51728	1.84415	-0.280498	0.779095	NA
EXOC2	Sarcopenia vs. Old Healthy	7.89796	-0.044995	0.160423	-0.280478	0.779111	NA
LIMS2	Sarcopenia vs. Old Healthy	10.546	-0.0451204	0.160874	-0.28047	0.779117	NA
ZNF581	Sarcopenia vs. Old Healthy	3.32503	0.0708259	0.252542	0.280452	0.779131	NA
CXXC4	Sarcopenia vs. Young Healthy	1.58413	-0.111623	0.398018	-0.280446	0.779135	0.910068
RPL3L	Sarcopenia vs. Young Healthy	447.867	-0.0210279	0.0749842	-0.280431	0.779147	0.910068
PPP2R2A	Sarcopenia vs. Young Healthy	180.927	0.0163407	0.0582753	0.280404	0.779167	0.910068
RNU6.28P	Old Healthy vs. Young Healthy	0.166009	0.388653	1.3862	0.280374	0.779191	NA
QRICH1	Sarcopenia vs. Young Healthy	17.8425	0.0337224	0.120281	0.280364	0.779198	0.910068
SOX4	Sarcopenia vs. Young Healthy	28.4675	0.0413637	0.147552	0.280332	0.779223	0.910068
DOCK6	Sarcopenia vs. Young Healthy	4.32093	-0.0678867	0.242185	-0.280309	0.77924	0.910068
BRWD1.IT1	Sarcopenia vs. Young Healthy	0.403148	0.201286	0.718216	0.280259	0.779279	NA
PPP1R12A.AS1	Sarcopenia vs. Old Healthy	0.440057	-0.189766	0.677163	-0.280237	0.779296	NA
SLC25A42	Sarcopenia vs. Young Healthy	19.1865	0.053269	0.190094	0.280225	0.779305	0.910068
RPL12P6	Sarcopenia vs. Old Healthy	0.333462	-0.18384	0.656067	-0.280216	0.779312	NA
CLOCK	Sarcopenia vs. Young Healthy	101.459	-0.0205061	0.0731807	-0.280212	0.779315	0.910068
SEC14L6	Old Healthy vs. Young Healthy	0.161904	-0.423026	1.50968	-0.280208	0.779318	NA
IPO9	Sarcopenia vs. Old Healthy	68.3169	0.0159713	0.0570051	0.280173	0.779345	0.951231
FGFBP3	Old Healthy vs. Young Healthy	3.99874	-0.0707636	0.252605	-0.280136	0.779373	0.937979
KIAA1586	Old Healthy vs. Young Healthy	17.1518	-0.0385329	0.137551	-0.280136	0.779374	0.937979
MCOLN1	Sarcopenia vs. Old Healthy	1.96842	0.0855437	0.305366	0.280135	0.779374	NA
MPST	Sarcopenia vs. Old Healthy	17.444	0.0386794	0.138087	0.280108	0.779395	NA
IL15RA	Sarcopenia vs. Young Healthy	1.1936	0.142483	0.508692	0.280098	0.779403	0.910068
GPR180	Old Healthy vs. Young Healthy	14.1066	0.0481683	0.171999	0.28005	0.779439	0.937979
ASB7	Old Healthy vs. Young Healthy	7.39469	0.0531248	0.189699	0.280047	0.779441	0.937979
SLC36A4	Sarcopenia vs. Old Healthy	3.33134	0.0763327	0.272572	0.280046	0.779442	NA
BLVRB	Sarcopenia vs. Young Healthy	82.7108	0.0235525	0.0841134	0.280008	0.779471	0.910068
VARS2	Sarcopenia vs. Young Healthy	8.93294	-0.0565685	0.202042	-0.279983	0.77949	0.910068
HCG27	Sarcopenia vs. Young Healthy	0.434087	0.210442	0.751803	0.279917	0.779541	NA
ZNF526	Sarcopenia vs. Old Healthy	7.87946	0.0510379	0.182346	0.279895	0.779558	NA
MTND4P7	Sarcopenia vs. Young Healthy	0.381064	-0.240521	0.859413	-0.279866	0.77958	NA
TRMT6	Sarcopenia vs. Old Healthy	23.1851	-0.02959	0.10573	-0.279864	0.779582	NA
RBBP8	Sarcopenia vs. Old Healthy	4.79382	0.0627566	0.224249	0.279853	0.77959	NA
FMR1	Sarcopenia vs. Old Healthy	24.4217	-0.0302011	0.10792	-0.279847	0.779595	NA
LILRA5	Sarcopenia vs. Old Healthy	0.13372	-0.36625	1.30911	-0.27977	0.779654	NA
SMARCD2	Sarcopenia vs. Old Healthy	8.35914	0.0505928	0.180837	0.27977	0.779654	NA
SLC39A4	Sarcopenia vs. Old Healthy	2.27691	0.0871903	0.311652	0.279768	0.779655	NA
GOLGA2P5	Sarcopenia vs. Old Healthy	1.5072	-0.120651	0.431269	-0.279758	0.779663	NA
VPS16	Old Healthy vs. Young Healthy	8.46023	-0.0482251	0.172428	-0.279682	0.779722	0.938228
NBPF15	Sarcopenia vs. Young Healthy	0.55824	-0.185926	0.664819	-0.279664	0.779735	0.910202
PLD1	Sarcopenia vs. Young Healthy	4.7679	-0.0705996	0.25245	-0.279658	0.77974	0.910202
ARHGAP30	Sarcopenia vs. Old Healthy	3.50955	0.0763222	0.272933	0.279637	0.779756	NA
LLPH	Sarcopenia vs. Old Healthy	40.1067	0.0248224	0.088785	0.279579	0.779801	0.951231
GPC6	Old Healthy vs. Young Healthy	0.731316	0.178518	0.638529	0.279577	0.779802	NA
F10	Sarcopenia vs. Old Healthy	2.32058	0.108486	0.388113	0.279522	0.779844	NA
PLEKHG4	Sarcopenia vs. Old Healthy	0.369772	0.187735	0.671658	0.27951	0.779854	NA
AKAP11	Sarcopenia vs. Old Healthy	49.2011	0.0222488	0.079611	0.279469	0.779885	0.951231
BCL9L	Old Healthy vs. Young Healthy	67.0084	0.0286095	0.102378	0.279449	0.7799	0.938291
CCL14	Old Healthy vs. Young Healthy	0.141331	0.336286	1.20347	0.279431	0.779914	NA
ST13P10	Sarcopenia vs. Young Healthy	0.334475	0.229547	0.821486	0.279429	0.779915	NA
SMG5	Old Healthy vs. Young Healthy	7.6727	0.0512586	0.183462	0.279395	0.779941	0.938291
IGLC3	Old Healthy vs. Young Healthy	0.140284	0.388653	1.39117	0.279372	0.77996	NA
HMGB1P3	Old Healthy vs. Young Healthy	0.195813	0.331049	1.18502	0.27936	0.779968	NA
FRG1BP	Sarcopenia vs. Old Healthy	8.28288	-0.0564606	0.202108	-0.279359	0.779969	NA
PXDNL	Sarcopenia vs. Old Healthy	1.26525	0.106566	0.381512	0.279326	0.779994	NA
PARPBP	Sarcopenia vs. Young Healthy	0.66437	0.172324	0.616929	0.279325	0.779995	0.910421
EPHX4	Old Healthy vs. Young Healthy	0.115975	-0.464915	1.66443	-0.279323	0.779997	NA
CTXN3	Old Healthy vs. Young Healthy	10.3219	0.100318	0.359147	0.279323	0.779997	0.938291
PPP1R12BP1	Old Healthy vs. Young Healthy	0.182213	0.331049	1.18525	0.279308	0.780009	NA
TNFRSF8	Old Healthy vs. Young Healthy	0.339048	0.213143	0.763136	0.279299	0.780015	NA
FRG1JP	Old Healthy vs. Young Healthy	0.315519	-0.224034	0.802396	-0.279207	0.780086	NA
DNM1	Sarcopenia vs. Old Healthy	2.15646	0.0852016	0.30522	0.279148	0.780132	NA
TMEM59	Sarcopenia vs. Young Healthy	39.3504	0.0326896	0.117115	0.279124	0.78015	0.910523
C19orf81	Old Healthy vs. Young Healthy	0.291481	0.220452	0.78984	0.279109	0.780161	NA
KRT86	Old Healthy vs. Young Healthy	0.273779	0.28392	1.01731	0.27909	0.780176	NA
PURG	Sarcopenia vs. Old Healthy	0.142258	-0.366251	1.31276	-0.278993	0.78025	NA
ZIM2	Old Healthy vs. Young Healthy	0.0990726	-0.517282	1.85411	-0.278992	0.780251	NA
GTF2IP14	Sarcopenia vs. Young Healthy	0.287088	0.309981	1.11123	0.278953	0.780281	NA
TDO2	Sarcopenia vs. Old Healthy	0.0952513	-0.486474	1.74399	-0.278943	0.780288	NA
DLX6	Sarcopenia vs. Young Healthy	0.224496	0.337762	1.21124	0.278856	0.780356	NA
SYDE2	Old Healthy vs. Young Healthy	6.11036	0.0578163	0.207337	0.278851	0.780359	0.938638
GDI1	Sarcopenia vs. Old Healthy	12.9188	0.0360119	0.129156	0.278825	0.780379	NA
EDIL3	Sarcopenia vs. Old Healthy	2.00458	0.10207	0.36614	0.278772	0.78042	NA
RPUSD1	Sarcopenia vs. Young Healthy	2.96724	-0.085397	0.306364	-0.278743	0.780442	0.910785
RNU6.789P	Old Healthy vs. Young Healthy	0.131324	0.388654	1.39465	0.278675	0.780495	NA
FAM192BP	Old Healthy vs. Young Healthy	0.890897	-0.127603	0.457962	-0.278633	0.780526	0.93875
RNU6.662P	Sarcopenia vs. Young Healthy	0.0643677	-0.778364	2.79367	-0.278617	0.780539	NA
RIMS4	Sarcopenia vs. Old Healthy	2.78074	0.08383	0.300921	0.278578	0.780569	NA
TVP23C.CDRT4	Old Healthy vs. Young Healthy	0.179696	0.383416	1.37699	0.278445	0.780671	NA
RAB43	Sarcopenia vs. Old Healthy	0.0777075	-0.606697	2.17905	-0.278423	0.780688	NA
RNF11	Sarcopenia vs. Young Healthy	162.012	-0.0183634	0.065956	-0.278419	0.780691	0.910962
PCSK5	Sarcopenia vs. Old Healthy	3.73178	-0.0672034	0.241426	-0.27836	0.780736	NA
ZFP2	Sarcopenia vs. Young Healthy	0.599582	0.185825	0.667601	0.278347	0.780746	0.910962
FPR3	Sarcopenia vs. Old Healthy	0.733937	-0.156526	0.56247	-0.278283	0.780795	NA
SAP25	Old Healthy vs. Young Healthy	0.179517	0.331049	1.18963	0.27828	0.780797	NA
RSRP1	Sarcopenia vs. Young Healthy	27.842	0.0345501	0.124185	0.278215	0.780847	0.910962
CXXC1	Sarcopenia vs. Young Healthy	5.85488	-0.0632015	0.227184	-0.278195	0.780863	0.910962
LINC01357	Old Healthy vs. Young Healthy	0.192124	0.33105	1.19007	0.278176	0.780877	NA
VASP	Old Healthy vs. Young Healthy	5.38534	-0.0599107	0.215378	-0.278166	0.780885	0.939092
TECTA	Sarcopenia vs. Old Healthy	0.275843	0.234873	0.844518	0.278114	0.780925	NA
MMAA	Old Healthy vs. Young Healthy	19.1392	0.0338902	0.121878	0.278067	0.780961	0.939095
ANKRD23	Sarcopenia vs. Old Healthy	220.658	0.0193175	0.0694798	0.278031	0.780989	0.952211
TMEM100	Sarcopenia vs. Young Healthy	3.19008	0.0851144	0.306138	0.278026	0.780993	0.91102
VPS4B	Sarcopenia vs. Old Healthy	22.9363	0.0288802	0.103881	0.278011	0.781004	NA
WDR73	Sarcopenia vs. Young Healthy	8.21764	0.0473611	0.170392	0.277954	0.781048	0.91102
SGSM3	Old Healthy vs. Young Healthy	13.8346	0.0378592	0.136217	0.277933	0.781064	0.93913
MMP28	Sarcopenia vs. Young Healthy	0.302422	-0.240521	0.865462	-0.27791	0.781082	NA
EEF1AKNMT	Sarcopenia vs. Old Healthy	15.1266	-0.035083	0.126241	-0.277904	0.781086	NA
IL34	Old Healthy vs. Young Healthy	1.28053	0.121449	0.437201	0.277788	0.781175	0.939174
LTK	Old Healthy vs. Young Healthy	0.141487	0.388654	1.39924	0.277761	0.781195	NA
FAM225A	Old Healthy vs. Young Healthy	0.0765825	0.587643	2.11597	0.277718	0.781229	NA
DONSON	Sarcopenia vs. Young Healthy	4.99509	-0.0784822	0.282611	-0.277704	0.781239	0.911055
EIF2D	Sarcopenia vs. Young Healthy	9.25925	0.0596978	0.21498	0.27769	0.78125	0.911055
SEC22B	Old Healthy vs. Young Healthy	20.6893	0.0295052	0.106253	0.277689	0.781251	0.939177
TMEM165	Sarcopenia vs. Young Healthy	15.7596	-0.0362549	0.130577	-0.277651	0.78128	0.911055
CDK19	Sarcopenia vs. Old Healthy	11.9174	-0.0379312	0.136625	-0.27763	0.781297	NA
ZSCAN26	Sarcopenia vs. Old Healthy	9.11466	0.0425787	0.153402	0.277563	0.781348	NA
RAP1GAP2	Old Healthy vs. Young Healthy	0.570427	-0.180422	0.650077	-0.27754	0.781366	NA
PTK2B	Old Healthy vs. Young Healthy	2.85306	0.0797686	0.287426	0.277527	0.781375	0.939236
TTC24	Sarcopenia vs. Young Healthy	0.128584	-0.841639	3.0333	-0.277467	0.781422	NA
GCSAML	Old Healthy vs. Young Healthy	0.222518	-0.271164	0.977402	-0.277433	0.781447	NA
HVCN1	Old Healthy vs. Young Healthy	4.293	-0.0683958	0.246533	-0.277431	0.78145	0.939237
HMGB1P40	Old Healthy vs. Young Healthy	0.0924636	-0.517281	1.86482	-0.277389	0.781482	NA
RAD9A	Sarcopenia vs. Old Healthy	1.0302	-0.127926	0.46126	-0.277341	0.781518	NA
SCFD2	Sarcopenia vs. Young Healthy	12.1375	-0.0441922	0.159354	-0.277322	0.781533	0.911248
H1.10.AS1	Old Healthy vs. Young Healthy	0.290171	-0.276401	0.997025	-0.277226	0.781607	NA
CLNS1A	Sarcopenia vs. Old Healthy	47.0478	-0.0228191	0.0823139	-0.277221	0.78161	0.952211
PPP1R14C	Sarcopenia vs. Young Healthy	38.2797	-0.0528319	0.190591	-0.277201	0.781626	0.911248
TPP1	Sarcopenia vs. Young Healthy	22.9635	0.031791	0.114698	0.277172	0.781648	0.911248
HSPA4	Sarcopenia vs. Old Healthy	142.41	0.01709	0.0616807	0.277072	0.781725	0.952211
RCOR2	Sarcopenia vs. Old Healthy	0.354822	-0.241304	0.87097	-0.277052	0.781741	NA
STAT6	Old Healthy vs. Young Healthy	11.2841	-0.0483461	0.174547	-0.276981	0.781795	0.93956
C21orf62.AS1	Old Healthy vs. Young Healthy	1.04122	0.124491	0.449732	0.276812	0.781924	0.93956
CYP7B1	Old Healthy vs. Young Healthy	0.409271	0.206227	0.745049	0.276796	0.781936	NA
GSTO2	Old Healthy vs. Young Healthy	0.642399	-0.171457	0.619483	-0.276774	0.781954	NA
MMP15	Old Healthy vs. Young Healthy	2.41539	0.0889858	0.321529	0.276759	0.781965	0.93956
TBL1Y	Sarcopenia vs. Old Healthy	0.257593	-0.246026	0.888981	-0.276751	0.781972	NA
DHRS1	Sarcopenia vs. Young Healthy	3.01657	0.0801566	0.289653	0.276733	0.781985	0.911562
SECTM1	Old Healthy vs. Young Healthy	0.817637	0.146701	0.53021	0.276685	0.782022	0.93956
ZNF582	Sarcopenia vs. Young Healthy	0.775494	0.153607	0.555279	0.27663	0.782064	0.911576
NFU1	Sarcopenia vs. Old Healthy	47.5011	0.0215321	0.0778416	0.276614	0.782076	0.952211
EID2	Sarcopenia vs. Old Healthy	9.44277	0.0402172	0.145393	0.27661	0.78208	NA
TAS2R4	Old Healthy vs. Young Healthy	1.42405	0.108438	0.392045	0.276597	0.78209	0.93956
CTAG2	Sarcopenia vs. Young Healthy	0.189949	-1.08208	3.91264	-0.276561	0.782117	NA
EPCAM.DT	Old Healthy vs. Young Healthy	0.143788	0.383415	1.3864	0.276555	0.782122	NA
HDAC6	Sarcopenia vs. Old Healthy	22.075	0.0311347	0.112597	0.276515	0.782152	NA
FRYL	Sarcopenia vs. Old Healthy	43.2138	0.0230627	0.0834343	0.276418	0.782227	0.952211
ERMARD	Old Healthy vs. Young Healthy	7.2674	0.0501068	0.181292	0.276388	0.78225	0.939664
TMEM69	Sarcopenia vs. Young Healthy	4.74172	0.0683037	0.247147	0.276369	0.782265	0.911731
FGF16	Old Healthy vs. Young Healthy	0.156527	0.331049	1.198	0.276334	0.782291	NA
PSMA2	Sarcopenia vs. Old Healthy	48.9381	0.0207485	0.0750945	0.276299	0.782319	0.952211
NDOR1	Sarcopenia vs. Old Healthy	0.25755	0.253656	0.918076	0.27629	0.782325	NA
ZNF738	Old Healthy vs. Young Healthy	0.650467	0.174361	0.631136	0.276265	0.782344	NA
TIMM23B	Old Healthy vs. Young Healthy	6.90267	0.0521373	0.188724	0.276262	0.782347	0.939691
METTL17	Sarcopenia vs. Old Healthy	4.8021	-0.0569823	0.206313	-0.276193	0.7824	NA
LINC01679	Sarcopenia vs. Young Healthy	0.143098	0.398568	1.44317	0.276174	0.782414	NA
RPL7AP66	Sarcopenia vs. Old Healthy	0.115551	-0.36625	1.32616	-0.276174	0.782414	NA
STAG3L5P	Sarcopenia vs. Old Healthy	0.365856	-0.204569	0.740754	-0.276163	0.782423	NA
SEC1P	Sarcopenia vs. Young Healthy	0.147119	0.430205	1.55787	0.276149	0.782434	NA
RPS6KA4	Sarcopenia vs. Old Healthy	2.51111	0.0799473	0.289562	0.276098	0.782473	NA
NFKBIL1	Sarcopenia vs. Young Healthy	24.5832	0.0394834	0.143034	0.276042	0.782516	0.911945
S1PR4	Old Healthy vs. Young Healthy	0.213643	-0.271164	0.982344	-0.276038	0.782519	NA
TPGS1	Old Healthy vs. Young Healthy	0.204493	0.28392	1.02868	0.276003	0.782546	NA
SHPK	Sarcopenia vs. Old Healthy	0.843691	0.136287	0.493798	0.275998	0.782549	NA
UBE2V1P2	Old Healthy vs. Young Healthy	0.176527	-0.271164	0.982652	-0.275951	0.782586	NA
MPHOSPH6	Sarcopenia vs. Young Healthy	41.794	-0.0267608	0.0969805	-0.27594	0.782594	0.911958
TNRC18	Old Healthy vs. Young Healthy	10.176	-0.0437248	0.158513	-0.275844	0.782668	0.939915
PDCL3	Old Healthy vs. Young Healthy	26.8282	-0.0327095	0.118587	-0.275827	0.782681	0.939915
CECR3	Old Healthy vs. Young Healthy	0.129139	-0.417788	1.5149	-0.275786	0.782712	NA
RPL7P1	Old Healthy vs. Young Healthy	0.123387	-0.417788	1.51513	-0.275745	0.782744	NA
WDR53	Old Healthy vs. Young Healthy	5.37525	-0.0562657	0.204109	-0.275665	0.782806	0.939975
ZNF91	Sarcopenia vs. Old Healthy	170.74	0.0468258	0.169897	0.275613	0.782845	0.95252
HPF1	Sarcopenia vs. Old Healthy	34.2852	0.0286994	0.104146	0.275568	0.78288	NA
SH3RF1	Sarcopenia vs. Young Healthy	17.3653	0.0357035	0.129569	0.275557	0.782889	0.912222
AQP9	Old Healthy vs. Young Healthy	0.312421	0.33105	1.20158	0.275512	0.782923	NA
FBRS	Sarcopenia vs. Old Healthy	19.4939	0.0300422	0.109056	0.275475	0.782951	NA
FAM228A	Sarcopenia vs. Young Healthy	0.396325	0.215112	0.780895	0.275469	0.782956	NA
CSE1L	Sarcopenia vs. Old Healthy	35.8641	-0.0236835	0.0859795	-0.275456	0.782966	NA
FBXO15	Sarcopenia vs. Young Healthy	0.144351	0.430205	1.5621	0.275402	0.783007	NA
GOLGA6C	Old Healthy vs. Young Healthy	0.127713	-0.417787	1.51728	-0.275353	0.783045	NA
PTPRN2.AS1	Old Healthy vs. Young Healthy	0.24691	0.278683	1.01223	0.275317	0.783073	NA
PIK3IP1.DT	Sarcopenia vs. Young Healthy	0.160508	0.398568	1.44803	0.275249	0.783125	NA
CLDN14	Sarcopenia vs. Old Healthy	0.122136	-0.465745	1.69224	-0.275224	0.783144	NA
PTENP1	Sarcopenia vs. Young Healthy	0.202693	-0.297469	1.0811	-0.275153	0.783199	NA
C1orf116	Old Healthy vs. Young Healthy	0.396982	-0.189636	0.689324	-0.275105	0.783236	NA
RPS20	Old Healthy vs. Young Healthy	680.82	0.0166833	0.0606456	0.275095	0.783243	0.940411
THUMPD3P1	Sarcopenia vs. Old Healthy	0.284692	-0.237261	0.8625	-0.275085	0.783251	NA
IRF2BP1	Sarcopenia vs. Old Healthy	0.930521	-0.135787	0.493678	-0.275052	0.783276	NA
LINC01460	Sarcopenia vs. Young Healthy	0.149642	0.430205	1.56422	0.275028	0.783295	NA
FAM171B	Sarcopenia vs. Young Healthy	2.76017	0.0758021	0.275648	0.274996	0.783319	0.912568
CD276	Sarcopenia vs. Young Healthy	4.0279	-0.0716085	0.2604	-0.274994	0.783321	0.912568
AHSP	Sarcopenia vs. Young Healthy	0.160845	0.430205	1.5645	0.274979	0.783332	NA
PCDHA10	Sarcopenia vs. Old Healthy	0.210483	-0.225297	0.819397	-0.274955	0.783351	NA
FAM168A	Old Healthy vs. Young Healthy	13.0974	0.037558	0.13661	0.274929	0.783371	0.940447
STT3B	Sarcopenia vs. Old Healthy	109.083	0.0171824	0.062513	0.274862	0.783422	0.952577
BNIP3P5	Sarcopenia vs. Old Healthy	1.32197	0.117369	0.427057	0.274832	0.783446	NA
LAMC3	Sarcopenia vs. Young Healthy	0.0998988	0.582067	2.11792	0.27483	0.783447	NA
PIK3CD	Old Healthy vs. Young Healthy	1.04535	-0.133374	0.485382	-0.274782	0.783484	0.940447
TRAF5	Sarcopenia vs. Young Healthy	2.28622	-0.0910432	0.331402	-0.274721	0.78353	0.912585
RHOQP3	Sarcopenia vs. Old Healthy	0.387963	-0.189358	0.689314	-0.274705	0.783543	NA
CAPN7	Old Healthy vs. Young Healthy	57.9208	0.0211588	0.0770247	0.274701	0.783546	0.940447
DNM1P46	Sarcopenia vs. Old Healthy	0.126975	0.392405	1.4286	0.274678	0.783564	NA
CBR1	Sarcopenia vs. Young Healthy	13.0112	-0.0512974	0.186771	-0.274653	0.783583	0.912585
FAM71F2	Sarcopenia vs. Young Healthy	0.190239	0.341619	1.24384	0.274648	0.783587	NA
MT.TD	Sarcopenia vs. Old Healthy	2.79138	0.0872458	0.317683	0.274632	0.783599	NA
RNU6.228P	Old Healthy vs. Young Healthy	0.196731	0.283919	1.03382	0.274631	0.7836	NA
TDRD3	Sarcopenia vs. Young Healthy	61.1757	-0.0194582	0.0708565	-0.274614	0.783612	0.912585
HERC2P2	Old Healthy vs. Young Healthy	2.12552	0.0965692	0.35167	0.274602	0.783622	0.940447
SMYD4	Sarcopenia vs. Old Healthy	25.5049	0.0279606	0.101832	0.274575	0.783643	NA
MYO10	Sarcopenia vs. Young Healthy	24.7498	0.0394928	0.143857	0.274528	0.783679	0.912585
ABCC12	Sarcopenia vs. Old Healthy	0.705397	0.143605	0.523097	0.274528	0.783679	NA
RNU6.42P	Old Healthy vs. Young Healthy	0.11936	-0.417787	1.52197	-0.274504	0.783697	NA
GANC	Sarcopenia vs. Old Healthy	22.8755	0.0326085	0.1188	0.274483	0.783713	NA
ELL2	Old Healthy vs. Young Healthy	11.266	0.0455515	0.165957	0.274477	0.783718	0.940447
PTP4A1	Old Healthy vs. Young Healthy	931.617	-0.0177225	0.0645683	-0.274477	0.783718	0.940447
SPC24	Sarcopenia vs. Old Healthy	0.195954	-0.304064	1.10784	-0.274467	0.783726	NA
RNU6ATAC	Sarcopenia vs. Young Healthy	0.0964142	0.582067	2.12093	0.27444	0.783747	NA
RNU6.652P	Sarcopenia vs. Old Healthy	0.127267	-0.386979	1.41014	-0.274425	0.783758	NA
LINC02021	Sarcopenia vs. Old Healthy	0.115338	0.392406	1.42996	0.274416	0.783765	NA
ZNF101P2	Old Healthy vs. Young Healthy	0.260216	-0.224034	0.816433	-0.274406	0.783772	NA
MYL6B	Sarcopenia vs. Old Healthy	188.494	-0.0519247	0.189235	-0.274393	0.783783	0.952577
FOXO4	Sarcopenia vs. Old Healthy	53.4196	0.0227935	0.0830701	0.274389	0.783786	0.952577
HDAC7	Sarcopenia vs. Young Healthy	18.7776	-0.0374027	0.136316	-0.274382	0.783791	0.912585
ECE1	Sarcopenia vs. Old Healthy	18.6863	-0.0320271	0.116738	-0.274351	0.783815	NA
DHRS12	Old Healthy vs. Young Healthy	9.20582	-0.0517607	0.188713	-0.274283	0.783867	0.94053
TSPAN33	Sarcopenia vs. Old Healthy	5.16486	0.057233	0.208672	0.274272	0.783875	NA
ZFYVE19	Sarcopenia vs. Young Healthy	6.22866	0.0618727	0.225601	0.274258	0.783887	0.912585
ZNF140	Sarcopenia vs. Young Healthy	2.13629	0.086108	0.313991	0.274237	0.783902	0.912585
ZAP70	Old Healthy vs. Young Healthy	0.289081	-0.224034	0.816943	-0.274235	0.783904	NA
RAB3C	Sarcopenia vs. Old Healthy	0.208593	-0.304064	1.10897	-0.274186	0.783942	NA
ZNF573	Sarcopenia vs. Young Healthy	9.45406	-0.0454475	0.16576	-0.274177	0.783949	0.912585
HDAC8	Old Healthy vs. Young Healthy	8.38723	-0.0461422	0.168295	-0.274175	0.78395	0.94053
MED25	Sarcopenia vs. Young Healthy	22.0566	0.0410041	0.149562	0.274162	0.78396	0.912585
CCDC117	Sarcopenia vs. Old Healthy	13.346	-0.0368478	0.134407	-0.27415	0.783969	NA
ZNF785	Sarcopenia vs. Old Healthy	5.26471	0.0561255	0.204729	0.274145	0.783973	NA
TBRG4	Sarcopenia vs. Old Healthy	42.019	0.0249064	0.0908537	0.274137	0.783979	0.952577
LINC02615	Sarcopenia vs. Young Healthy	0.680152	0.200472	0.731394	0.274096	0.784011	0.912585
FAM126B	Old Healthy vs. Young Healthy	16.7134	0.0321863	0.11743	0.274089	0.784016	0.94053
NTAN1P2	Sarcopenia vs. Young Healthy	0.183291	-0.297469	1.08541	-0.274061	0.784037	NA
KCNA7	Old Healthy vs. Young Healthy	159.674	-0.0251019	0.0916125	-0.274001	0.784084	0.94053
SELENOKP3	Sarcopenia vs. Old Healthy	0.254782	0.214144	0.781572	0.273992	0.784091	NA
PTMAP2	Sarcopenia vs. Young Healthy	0.491294	0.187232	0.683605	0.273889	0.78417	NA
TRMT10A	Sarcopenia vs. Young Healthy	15.9218	-0.0398873	0.145687	-0.273788	0.784247	0.912773
RSU1	Sarcopenia vs. Old Healthy	33.3763	0.0248193	0.0906591	0.273765	0.784265	NA
FICD	Old Healthy vs. Young Healthy	3.7526	-0.0719699	0.262904	-0.273749	0.784277	0.940673
RNU5F.1	Sarcopenia vs. Young Healthy	0.125879	0.430205	1.57175	0.273712	0.784306	NA
ANGEL1	Sarcopenia vs. Young Healthy	1.04899	-0.136873	0.500068	-0.273709	0.784308	0.912773
RASSF4	Sarcopenia vs. Old Healthy	19.7042	0.0308671	0.112825	0.273585	0.784403	NA
HPS6	Sarcopenia vs. Old Healthy	3.98427	0.064707	0.236569	0.273523	0.784451	NA
RNU6.1099P	Old Healthy vs. Young Healthy	0.182656	0.331049	1.2106	0.273459	0.784501	NA
FCRLA	Old Healthy vs. Young Healthy	0.181646	0.388654	1.4213	0.273449	0.784508	NA
ZMAT2	Old Healthy vs. Young Healthy	280.745	0.0164985	0.0603401	0.273425	0.784527	0.940827
CFAP70	Sarcopenia vs. Young Healthy	3.38704	0.070018	0.256104	0.273397	0.784548	0.912974
RN7SL138P	Old Healthy vs. Young Healthy	0.116027	-0.417788	1.52815	-0.273394	0.78455	NA
DLX6	Old Healthy vs. Young Healthy	0.224496	-0.318293	1.16435	-0.273366	0.784572	NA
SHROOM1	Old Healthy vs. Young Healthy	1.00575	0.138961	0.508376	0.273342	0.78459	0.940827
RPL21P10	Sarcopenia vs. Young Healthy	0.326407	0.234093	0.856456	0.273327	0.784602	NA
UBA7	Sarcopenia vs. Old Healthy	1.58065	-0.094562	0.346017	-0.273287	0.784633	NA
THAP1	Sarcopenia vs. Old Healthy	20.3694	-0.0265613	0.0971938	-0.273282	0.784637	NA
ATG4D	Sarcopenia vs. Old Healthy	14.5832	0.0379828	0.139003	0.273253	0.784659	NA
MINDY1	Sarcopenia vs. Young Healthy	8.62695	0.0491988	0.180051	0.273249	0.784662	0.91302
HORMAD1	Sarcopenia vs. Old Healthy	0.14691	0.413135	1.51202	0.273233	0.784674	NA
RPSAP61	Old Healthy vs. Young Healthy	0.0838555	-0.569648	2.08498	-0.273215	0.784688	NA
ATP6V1F	Sarcopenia vs. Young Healthy	66.4352	-0.0196476	0.0719245	-0.27317	0.784723	0.91302
USP46	Sarcopenia vs. Old Healthy	42.5616	-0.0252324	0.0923774	-0.273144	0.784742	0.952778
KLF4	Old Healthy vs. Young Healthy	3.00576	0.0768348	0.281318	0.273125	0.784757	0.940827
ARHGAP17	Old Healthy vs. Young Healthy	12.0287	0.0396875	0.145309	0.273124	0.784758	0.940827
DSPP	Sarcopenia vs. Old Healthy	0.296816	0.212283	0.77725	0.27312	0.784761	NA
LIX1L.AS1	Old Healthy vs. Young Healthy	3.35899	0.0865227	0.316819	0.273098	0.784778	0.940827
RPS20P10	Sarcopenia vs. Young Healthy	0.0935081	0.582067	2.1314	0.273091	0.784783	NA
ZNF714	Sarcopenia vs. Old Healthy	4.27305	-0.0683338	0.250298	-0.27301	0.784846	NA
ZNF528.AS1	Old Healthy vs. Young Healthy	3.57583	-0.0731605	0.267993	-0.272994	0.784858	0.940835
PCDHGA12	Sarcopenia vs. Old Healthy	4.00171	-0.0655329	0.240067	-0.272977	0.784871	NA
TBC1D4	Sarcopenia vs. Old Healthy	224.976	0.018341	0.0671999	0.272931	0.784906	0.952778
HOXA.AS2	Sarcopenia vs. Old Healthy	0.728253	-0.137234	0.50283	-0.272923	0.784913	NA
FGD5	Sarcopenia vs. Old Healthy	7.8579	0.0434586	0.159239	0.272915	0.784918	NA
TOX2	Sarcopenia vs. Old Healthy	0.448989	0.189775	0.695447	0.272883	0.784944	NA
CLLU1	Sarcopenia vs. Young Healthy	0.128871	0.430205	1.57659	0.272871	0.784952	NA
CYP4Z1	Sarcopenia vs. Old Healthy	0.122204	-0.386979	1.41821	-0.272864	0.784957	NA
PNLDC1	Sarcopenia vs. Old Healthy	0.115808	-0.507204	1.85912	-0.272819	0.784992	NA
ZNF316	Old Healthy vs. Young Healthy	10.6339	0.043087	0.157938	0.27281	0.784999	0.940915
USP12	Sarcopenia vs. Young Healthy	26.3521	-0.029576	0.108419	-0.272795	0.785011	0.913207
GYG2P1	Sarcopenia vs. Young Healthy	0.130829	0.398568	1.46117	0.272773	0.785028	NA
RPL10	Sarcopenia vs. Young Healthy	242.535	0.0771523	0.282893	0.272726	0.785064	0.913207
SENP8	Sarcopenia vs. Young Healthy	8.21834	-0.0497392	0.182397	-0.272697	0.785086	0.913207
KANK2	Old Healthy vs. Young Healthy	33.643	-0.0367625	0.134828	-0.272662	0.785113	0.940962
NDUFV2.AS1	Sarcopenia vs. Old Healthy	1.6904	-0.100561	0.368882	-0.272611	0.785152	NA
YDJC	Sarcopenia vs. Old Healthy	0.786582	0.133641	0.490357	0.272538	0.785208	NA
FOXP4.AS1	Sarcopenia vs. Young Healthy	0.217338	0.278343	1.0213	0.272538	0.785209	NA
SLC35B2	Sarcopenia vs. Old Healthy	0.54226	0.166995	0.612747	0.272536	0.78521	NA
NHEJ1	Sarcopenia vs. Young Healthy	0.985356	0.130544	0.479016	0.272525	0.785218	0.913272
PAK1IP1	Sarcopenia vs. Old Healthy	24.6795	0.026273	0.0964094	0.272515	0.785226	NA
LSG1	Old Healthy vs. Young Healthy	49.0607	-0.0221204	0.0811772	-0.272495	0.785242	0.941028
GABRB3	Sarcopenia vs. Young Healthy	0.440373	-0.199513	0.732217	-0.272478	0.785255	NA
GXYLT2	Sarcopenia vs. Old Healthy	3.41357	0.0736841	0.270433	0.272467	0.785263	NA
BORCS8	Sarcopenia vs. Young Healthy	14.8793	-0.0365881	0.134309	-0.272417	0.785301	0.913272
PIAS2	Sarcopenia vs. Young Healthy	41.1616	0.0237985	0.0873873	0.272334	0.785365	0.913272
TMEM9	Sarcopenia vs. Old Healthy	23.1407	0.0454816	0.167015	0.272321	0.785375	NA
FOXD1	Sarcopenia vs. Young Healthy	0.384036	-0.265831	0.976223	-0.272306	0.785387	NA
CARS1	Sarcopenia vs. Old Healthy	31.5318	0.0274332	0.100745	0.272302	0.78539	NA
TTC38	Sarcopenia vs. Old Healthy	3.59704	-0.0635896	0.233534	-0.272293	0.785397	NA
PCDH19	Sarcopenia vs. Young Healthy	3.6823	0.076153	0.279694	0.272272	0.785413	0.913272
PIGU	Sarcopenia vs. Old Healthy	7.42754	-0.044037	0.161749	-0.272256	0.785425	NA
GAPT	Sarcopenia vs. Young Healthy	0.199863	-0.297469	1.09296	-0.272168	0.785493	NA
CYSRT1	Sarcopenia vs. Young Healthy	0.106363	-0.474642	1.74396	-0.272163	0.785496	NA
CEP57	Old Healthy vs. Young Healthy	59.7045	-0.0203954	0.0749455	-0.272137	0.785517	0.941169
THAP8	Sarcopenia vs. Young Healthy	4.29857	-0.067913	0.249574	-0.272116	0.785533	0.913334
HID1.AS1	Sarcopenia vs. Old Healthy	0.249389	0.214144	0.787071	0.272077	0.785563	NA
ACAN	Sarcopenia vs. Young Healthy	0.193215	0.278343	1.02306	0.272068	0.785569	NA
TP53RK	Old Healthy vs. Young Healthy	5.27725	0.0546112	0.200736	0.272055	0.785579	0.941169
KANSL1L.AS1	Old Healthy vs. Young Healthy	1.08067	0.12377	0.454981	0.272033	0.785597	0.941169
ZW10	Sarcopenia vs. Young Healthy	15.3289	0.036004	0.132383	0.271967	0.785647	0.913387
RUNX1T1	Old Healthy vs. Young Healthy	56.5503	0.0244707	0.0899806	0.271955	0.785657	0.941169
NT5C1A	Sarcopenia vs. Young Healthy	0.235082	-0.297469	1.09389	-0.271937	0.785671	NA
NLRP12	Sarcopenia vs. Old Healthy	0.178503	-0.324793	1.19442	-0.271926	0.785679	NA
COX7CP1	Old Healthy vs. Young Healthy	0.176734	-0.32353	1.18981	-0.271918	0.785685	NA
SNORA58	Sarcopenia vs. Old Healthy	0.17797	-0.324793	1.19459	-0.271886	0.78571	NA
GPATCH11	Sarcopenia vs. Old Healthy	22.2002	0.027244	0.100216	0.271854	0.785734	NA
ALG2	Sarcopenia vs. Old Healthy	5.17808	-0.0559031	0.205658	-0.271826	0.785756	NA
RPL23AP57	Old Healthy vs. Young Healthy	0.081143	-0.517281	1.90304	-0.271818	0.785762	NA
TNK2	Sarcopenia vs. Young Healthy	21.4512	0.0352394	0.12967	0.271763	0.785805	0.913492
VAV2	Sarcopenia vs. Old Healthy	0.857106	-0.139784	0.514452	-0.271715	0.785841	NA
RFPL3S	Old Healthy vs. Young Healthy	0.111105	-0.417788	1.53766	-0.271703	0.78585	NA
UBE2QL1	Sarcopenia vs. Old Healthy	28.596	0.026149	0.0962447	0.271693	0.785858	NA
SLC7A11.AS1	Old Healthy vs. Young Healthy	0.180336	0.28392	1.04541	0.271586	0.785941	NA
PRSS46P	Old Healthy vs. Young Healthy	0.144214	0.488149	1.79744	0.27158	0.785945	NA
FXYD6	Sarcopenia vs. Old Healthy	16.0757	-0.0381465	0.140465	-0.271573	0.78595	NA
HS3ST1	Old Healthy vs. Young Healthy	0.549731	0.177529	0.653838	0.271518	0.785993	NA
SLC6A9	Sarcopenia vs. Young Healthy	0.474723	0.191668	0.705916	0.271517	0.785994	NA
CBX5P1	Sarcopenia vs. Young Healthy	0.136448	0.461843	1.70101	0.271511	0.785998	NA
RGS13	Old Healthy vs. Young Healthy	0.21284	0.28392	1.04605	0.271422	0.786066	NA
UBXN2B	Old Healthy vs. Young Healthy	5.16746	0.0619749	0.22838	0.271367	0.786109	0.941622
PAK5	Sarcopenia vs. Young Healthy	0.123889	0.430205	1.5854	0.271354	0.786119	NA
CDC27	Sarcopenia vs. Young Healthy	97.0596	-0.0175478	0.0646756	-0.27132	0.786145	0.913761
MRPS24	Sarcopenia vs. Old Healthy	0.235593	0.253618	0.934818	0.271302	0.786159	NA
WDR47	Sarcopenia vs. Young Healthy	41.1761	0.0268589	0.0990265	0.27123	0.786214	0.913761
RFPL1S	Sarcopenia vs. Old Healthy	0.227261	0.249978	0.921691	0.271217	0.786224	NA
MTCO3P22	Old Healthy vs. Young Healthy	0.720208	-0.179988	0.663639	-0.271213	0.786227	NA
CYSLTR2	Old Healthy vs. Young Healthy	0.381538	0.2272	0.83794	0.271141	0.786283	NA
TDRD10	Sarcopenia vs. Young Healthy	0.340716	0.215067	0.793203	0.271138	0.786285	NA
MIR1.1HG	Sarcopenia vs. Old Healthy	281.595	-0.0326684	0.120493	-0.271123	0.786296	0.952778
RPS2P18	Sarcopenia vs. Young Healthy	0.0917087	0.582067	2.14707	0.271099	0.786315	NA
FAM153CP	Sarcopenia vs. Old Healthy	0.108506	-0.465745	1.71803	-0.271092	0.78632	NA
ZNF131	Sarcopenia vs. Old Healthy	41.1387	0.0196888	0.07263	0.271084	0.786326	0.952778
SRPK2P	Sarcopenia vs. Old Healthy	0.215989	0.234872	0.866421	0.271083	0.786327	NA
CCR5	Sarcopenia vs. Old Healthy	0.204717	-0.324793	1.1982	-0.271068	0.786339	NA
LINC00482	Old Healthy vs. Young Healthy	0.195636	-0.318293	1.1743	-0.271049	0.786353	NA
ZNF563	Sarcopenia vs. Young Healthy	1.43144	0.113236	0.417773	0.271046	0.786355	0.913761
SHBG	Sarcopenia vs. Old Healthy	0.122024	-0.386979	1.42775	-0.271041	0.786359	NA
BCL7C	Sarcopenia vs. Young Healthy	8.7481	0.0527354	0.194579	0.271023	0.786373	0.913761
CCL2	Sarcopenia vs. Young Healthy	0.593256	0.189094	0.697706	0.271022	0.786374	0.913761
RNU6.9	Sarcopenia vs. Young Healthy	0.103185	-0.474642	1.75181	-0.270943	0.786435	NA
RTL8B	Sarcopenia vs. Old Healthy	3.92845	0.0594177	0.219305	0.270936	0.78644	NA
PPP2R5A	Sarcopenia vs. Old Healthy	66.7769	0.0217786	0.0803928	0.270902	0.786466	0.952778
TNMD	Old Healthy vs. Young Healthy	0.4899	0.201952	0.745611	0.270855	0.786503	NA
XPOT	Old Healthy vs. Young Healthy	10.4042	-0.0425119	0.156972	-0.270824	0.786526	0.94197
COBL	Old Healthy vs. Young Healthy	178.215	-0.0189913	0.0701452	-0.270743	0.786588	0.94197
GAS2	Old Healthy vs. Young Healthy	1.60742	0.113986	0.421081	0.270698	0.786623	0.94197
WDR49	Old Healthy vs. Young Healthy	0.310781	-0.229353	0.847333	-0.270676	0.78664	NA
SNORD113.2	Sarcopenia vs. Young Healthy	0.213371	0.333021	1.23038	0.270665	0.786649	NA
ZFPM2.AS1	Sarcopenia vs. Young Healthy	0.142018	0.461843	1.70649	0.270639	0.786669	NA
RPL21P93	Sarcopenia vs. Young Healthy	0.117265	0.398568	1.47273	0.270631	0.786675	NA
TMEM25	Sarcopenia vs. Young Healthy	8.17313	0.0476631	0.176139	0.270599	0.786699	0.913996
FOXC2	Sarcopenia vs. Old Healthy	0.737607	-0.147241	0.544197	-0.270565	0.786726	NA
KLLN	Sarcopenia vs. Young Healthy	0.40962	-0.19559	0.722963	-0.270539	0.786745	NA
SNHG15	Sarcopenia vs. Young Healthy	0.582591	0.171524	0.634038	0.270526	0.786756	0.913996
SUGP2	Sarcopenia vs. Old Healthy	43.3624	-0.0221014	0.0816987	-0.270524	0.786757	0.952778
BMP7	Sarcopenia vs. Old Healthy	0.50601	-0.190086	0.702704	-0.270506	0.786771	NA
GM2A	Old Healthy vs. Young Healthy	11.6036	0.045218	0.167166	0.270498	0.786777	0.942012
LINC01608	Sarcopenia vs. Young Healthy	0.141498	0.461843	1.70738	0.270498	0.786777	NA
AP3M1	Sarcopenia vs. Old Healthy	6.24911	0.0475774	0.175889	0.270496	0.786778	NA
LRP2BP	Sarcopenia vs. Young Healthy	7.48715	-0.0520959	0.192595	-0.270495	0.78678	0.913996
CNTFR	Sarcopenia vs. Old Healthy	16.2189	0.0541825	0.200329	0.270468	0.7868	NA
PLIN1	Old Healthy vs. Young Healthy	6.04649	0.171443	0.633893	0.27046	0.786806	0.942012
AURKB	Sarcopenia vs. Old Healthy	0.102503	0.512629	1.89544	0.270454	0.786811	NA
C6orf47	Sarcopenia vs. Old Healthy	9.92441	0.0390276	0.144318	0.270429	0.786831	NA
CIDEB	Sarcopenia vs. Old Healthy	0.959231	0.128716	0.476011	0.270406	0.786848	NA
LINC02021	Sarcopenia vs. Young Healthy	0.115338	0.430205	1.59127	0.270353	0.786889	NA
CAMTA2	Old Healthy vs. Young Healthy	45.6377	0.0276631	0.102335	0.27032	0.786914	0.942031
SLC5A7	Sarcopenia vs. Young Healthy	0.129321	0.430205	1.59172	0.270276	0.786948	NA
TSPY26P	Sarcopenia vs. Old Healthy	1.18277	-0.114199	0.422539	-0.270268	0.786954	NA
ATP5PDP4	Sarcopenia vs. Old Healthy	0.211275	-0.246026	0.910567	-0.27019	0.787014	NA
THBD	Old Healthy vs. Young Healthy	11.6895	-0.0537015	0.198807	-0.270119	0.787069	0.942031
SRI	Sarcopenia vs. Old Healthy	11.2654	0.0387781	0.14356	0.270117	0.78707	NA
DHX30	Sarcopenia vs. Young Healthy	30.7749	0.0272517	0.100893	0.270106	0.787079	0.914265
MAP3K12	Sarcopenia vs. Old Healthy	1.70564	-0.0933934	0.345789	-0.270088	0.787092	NA
TBX19	Old Healthy vs. Young Healthy	0.456647	0.195915	0.725535	0.270028	0.787138	NA
SNORD116.30	Old Healthy vs. Young Healthy	0.189796	-0.318293	1.17896	-0.269978	0.787177	NA
SYNC	Old Healthy vs. Young Healthy	99.4432	0.0196085	0.0726349	0.26996	0.787191	0.942031
STX18	Old Healthy vs. Young Healthy	10.141	-0.040316	0.149362	-0.269921	0.787221	0.942031
RORC	Old Healthy vs. Young Healthy	7.98857	0.0499025	0.184901	0.269888	0.787246	0.942031
C15orf40	Old Healthy vs. Young Healthy	12.5252	0.0407031	0.150831	0.269859	0.787268	0.942031
JADE3	Sarcopenia vs. Old Healthy	1.25321	-0.106677	0.395351	-0.269829	0.787292	NA
FOXL1	Sarcopenia vs. Old Healthy	0.594508	0.160323	0.594228	0.2698	0.787314	NA
CCSER2	Sarcopenia vs. Old Healthy	212.987	-0.0139366	0.0516557	-0.269797	0.787316	0.952778
CLTCL1	Sarcopenia vs. Old Healthy	45.5461	0.0241223	0.0894265	0.269744	0.787357	0.952778
FIRRE	Sarcopenia vs. Young Healthy	0.466135	-0.208883	0.774459	-0.269714	0.78738	NA
MRPL53	Sarcopenia vs. Old Healthy	21.3784	-0.0287737	0.106697	-0.269676	0.787409	NA
PNPLA6	Sarcopenia vs. Young Healthy	11.2546	-0.0438684	0.162673	-0.269672	0.787413	0.914404
CHSY3	Sarcopenia vs. Young Healthy	0.66896	-0.159792	0.592566	-0.269661	0.787421	0.914404
CDK6	Sarcopenia vs. Young Healthy	15.148	-0.0478074	0.177306	-0.269632	0.787443	0.914404
PAFAH1B2	Sarcopenia vs. Old Healthy	34.0115	0.022575	0.0837295	0.269618	0.787454	NA
RORB	Sarcopenia vs. Old Healthy	0.311476	-0.198928	0.737898	-0.269588	0.787478	NA
HS3ST3A1	Old Healthy vs. Young Healthy	0.200458	-0.318292	1.18105	-0.269501	0.787545	NA
MGAT4C	Sarcopenia vs. Old Healthy	0.111949	-0.386978	1.43608	-0.269468	0.78757	NA
PRPSAP1	Sarcopenia vs. Young Healthy	9.91499	-0.0425873	0.158054	-0.269448	0.787585	0.914404
DDX47	Old Healthy vs. Young Healthy	0.310104	0.227865	0.84594	0.269363	0.78765	NA
MT.TT	Sarcopenia vs. Old Healthy	250.061	-0.0798904	0.296595	-0.269359	0.787654	0.952778
SNORA79B	Sarcopenia vs. Young Healthy	1.52354	-0.112122	0.416362	-0.26929	0.787706	0.914404
CAPN2	Sarcopenia vs. Young Healthy	63.491	-0.0203246	0.0754892	-0.269239	0.787746	0.914404
AP2M1	Old Healthy vs. Young Healthy	59.8389	-0.0223991	0.0831948	-0.269237	0.787747	0.94234
ABCF2	Old Healthy vs. Young Healthy	35.4353	-0.0233021	0.0865486	-0.269237	0.787747	0.94234
HEATR3	Old Healthy vs. Young Healthy	30.7037	-0.0248628	0.0923466	-0.269234	0.78775	0.94234
ATP5MG	Sarcopenia vs. Old Healthy	424.696	0.0217177	0.0806653	0.269232	0.787751	0.952778
ETAA1	Sarcopenia vs. Old Healthy	13.8804	0.0340812	0.126587	0.269232	0.787751	NA
SNORD71	Old Healthy vs. Young Healthy	0.204973	-0.318292	1.18228	-0.269218	0.787762	NA
FAM162B	Sarcopenia vs. Young Healthy	1.71167	-0.103935	0.386094	-0.269195	0.78778	0.914404
TBC1D8	Sarcopenia vs. Young Healthy	30.442	0.0363928	0.135208	0.269161	0.787806	0.914404
DCTN5	Sarcopenia vs. Young Healthy	16.5047	0.0353286	0.131256	0.269158	0.787808	0.914404
DMRT3	Sarcopenia vs. Old Healthy	0.580067	-0.162389	0.603383	-0.26913	0.787829	NA
HMGB3P4	Sarcopenia vs. Young Healthy	0.111575	0.430206	1.59851	0.269129	0.78783	NA
IFIT2	Sarcopenia vs. Old Healthy	5.66397	-0.0493005	0.183201	-0.269106	0.787848	NA
HDHD5	Old Healthy vs. Young Healthy	4.97345	0.068578	0.254905	0.269033	0.787904	0.942412
ZNF790	Sarcopenia vs. Old Healthy	5.33224	-0.0538197	0.200057	-0.269021	0.787913	NA
XRCC3	Sarcopenia vs. Young Healthy	0.444412	-0.199204	0.740495	-0.269014	0.787919	NA
SNRPGP2	Sarcopenia vs. Old Healthy	0.100327	0.392406	1.45881	0.268991	0.787937	NA
ABCA4	Sarcopenia vs. Old Healthy	0.105889	-0.507203	1.88567	-0.268977	0.787947	NA
ETAA1	Sarcopenia vs. Young Healthy	13.8804	-0.0376376	0.139931	-0.268972	0.787951	0.914472
SNORD11B	Old Healthy vs. Young Healthy	0.258438	0.227215	0.844757	0.268971	0.787952	NA
RHOA	Sarcopenia vs. Young Healthy	90.6281	-0.031728	0.117989	-0.268906	0.788002	0.914472
CAB39L	Old Healthy vs. Young Healthy	7.83285	0.0604326	0.224744	0.268895	0.78801	0.942412
RPL12P42	Sarcopenia vs. Young Healthy	0.200972	0.246705	0.917544	0.268876	0.788025	NA
FAM229A	Old Healthy vs. Young Healthy	0.797926	0.144002	0.535619	0.268851	0.788045	NA
IPO7P1	Sarcopenia vs. Old Healthy	0.110116	-0.386979	1.43948	-0.268832	0.788059	NA
LINC02551	Old Healthy vs. Young Healthy	0.3146	0.227217	0.845353	0.268784	0.788096	NA
LINC02279	Old Healthy vs. Young Healthy	0.119005	0.488148	1.81704	0.268651	0.788199	NA
CDCA2	Sarcopenia vs. Old Healthy	0.409938	-0.184053	0.68513	-0.26864	0.788207	NA
EMX2OS	Old Healthy vs. Young Healthy	4.01131	0.0706915	0.263172	0.268614	0.788227	0.942412
TNK2.AS1	Sarcopenia vs. Old Healthy	0.102258	0.512628	1.9085	0.268602	0.788236	NA
SCRG1	Sarcopenia vs. Young Healthy	0.155708	-0.386055	1.43746	-0.268568	0.788262	NA
SNORA59B	Old Healthy vs. Young Healthy	0.495704	0.180962	0.673808	0.268566	0.788264	NA
STARD4	Sarcopenia vs. Old Healthy	0.80726	0.138432	0.515548	0.268515	0.788303	NA
MPPE1	Old Healthy vs. Young Healthy	10.6448	-0.0444673	0.165616	-0.268496	0.788318	0.942412
LINC00923	Old Healthy vs. Young Healthy	0.0871206	0.687137	2.55952	0.268463	0.788343	NA
WASHC3	Sarcopenia vs. Old Healthy	16.7318	-0.0323265	0.120417	-0.268455	0.788349	NA
SAMHD1	Old Healthy vs. Young Healthy	34.277	-0.0288229	0.107367	-0.268452	0.788352	0.942412
MPZL1	Old Healthy vs. Young Healthy	9.89775	0.0458089	0.170679	0.268393	0.788397	0.942412
TVP23C.CDRT4	Sarcopenia vs. Old Healthy	0.179696	-0.345522	1.28742	-0.268383	0.788404	NA
CFD	Old Healthy vs. Young Healthy	88.2804	0.0373891	0.139314	0.268381	0.788406	0.942412
ECPAS	Sarcopenia vs. Old Healthy	437.484	-0.0124449	0.0463728	-0.268367	0.788417	0.952778
SMG5	Sarcopenia vs. Young Healthy	7.6727	-0.0517053	0.192672	-0.268359	0.788423	0.914755
ATP5F1D	Sarcopenia vs. Old Healthy	84.9177	-0.0256643	0.0956375	-0.268349	0.78843	0.952778
FBXL19	Sarcopenia vs. Young Healthy	0.744075	0.160669	0.598769	0.268332	0.788444	0.914755
PELO	Sarcopenia vs. Young Healthy	8.40339	-0.0499745	0.186246	-0.268325	0.788449	0.914755
BAZ1A	Sarcopenia vs. Old Healthy	35.5055	-0.0259175	0.0965976	-0.268304	0.788466	NA
ZNF71	Old Healthy vs. Young Healthy	5.54332	0.0561031	0.209105	0.268301	0.788468	0.942412
BBOX1.AS1	Old Healthy vs. Young Healthy	0.206705	0.278682	1.03869	0.268301	0.788468	NA
PLAGL2	Old Healthy vs. Young Healthy	6.56733	-0.0535047	0.199436	-0.26828	0.788484	0.942412
HOXA.AS2	Old Healthy vs. Young Healthy	0.728253	0.145154	0.541072	0.268271	0.78849	NA
RAB12	Sarcopenia vs. Old Healthy	592.113	0.0140535	0.0523897	0.268249	0.788507	0.952778
HSD17B13	Old Healthy vs. Young Healthy	0.168016	-0.318293	1.1868	-0.268195	0.788549	NA
TTC34	Sarcopenia vs. Young Healthy	0.271044	0.246705	0.92003	0.268149	0.788585	NA
CDH11	Sarcopenia vs. Old Healthy	2.55389	-0.0780594	0.291153	-0.268105	0.788619	NA
LOXL1	Sarcopenia vs. Old Healthy	3.50802	0.07115	0.2654	0.268087	0.788633	NA
TTLL4	Sarcopenia vs. Young Healthy	2.29418	-0.105196	0.392436	-0.268059	0.788654	0.914914
TAP2	Sarcopenia vs. Old Healthy	4.4814	-0.0628821	0.234584	-0.268058	0.788654	NA
ZCCHC9	Sarcopenia vs. Old Healthy	18.8417	0.029648	0.11061	0.268041	0.788667	NA
MYL12B	Old Healthy vs. Young Healthy	80.4731	0.0191365	0.0713992	0.268022	0.788683	0.942412
PCDH1	Old Healthy vs. Young Healthy	7.81945	-0.0470886	0.175716	-0.267981	0.788714	0.942412
ATP6V1B2	Old Healthy vs. Young Healthy	20.7272	0.030985	0.115635	0.267955	0.788734	0.942412
LINC00173	Old Healthy vs. Young Healthy	0.279586	0.231553	0.86424	0.267927	0.788755	NA
TTC27	Sarcopenia vs. Old Healthy	10.8458	0.0370557	0.138312	0.267913	0.788766	NA
FBXL8	Sarcopenia vs. Old Healthy	0.107252	-0.386979	1.44493	-0.267819	0.788838	NA
WIPI1	Sarcopenia vs. Old Healthy	67.4522	-0.0249616	0.0932082	-0.267804	0.78885	0.952778
CD3G	Sarcopenia vs. Young Healthy	0.524253	-0.196769	0.734804	-0.267784	0.788865	0.914996
PHF5A	Sarcopenia vs. Old Healthy	17.1065	-0.0314247	0.117364	-0.267755	0.788888	NA
HINT2	Old Healthy vs. Young Healthy	45.3059	-0.021561	0.0805251	-0.267755	0.788888	0.942412
ZNF197.AS1	Sarcopenia vs. Young Healthy	0.119082	0.461843	1.72502	0.267732	0.788906	NA
HINT1	Sarcopenia vs. Young Healthy	186.561	0.0276442	0.103255	0.267729	0.788908	0.914996
MTCYBP19	Sarcopenia vs. Young Healthy	0.356355	-0.208883	0.78022	-0.267723	0.788913	NA
PEX1	Old Healthy vs. Young Healthy	31.0277	0.0279225	0.104299	0.267716	0.788918	0.942412
SLITRK4	Old Healthy vs. Young Healthy	22.4769	-0.0946442	0.353537	-0.267707	0.788925	0.942412
RANBP17	Sarcopenia vs. Young Healthy	0.238384	0.246705	0.921641	0.26768	0.788945	NA
IFI35	Sarcopenia vs. Old Healthy	1.85323	0.0872973	0.326198	0.26762	0.788991	NA
MTCO1P11	Old Healthy vs. Young Healthy	0.827428	0.146851	0.548823	0.267574	0.789028	0.942446
SOCS4	Sarcopenia vs. Young Healthy	15.821	-0.0362688	0.135547	-0.267573	0.789028	0.914996
MED23	Sarcopenia vs. Old Healthy	10.5556	0.036592	0.136755	0.267573	0.789028	NA
UVSSA	Sarcopenia vs. Old Healthy	11.2483	0.0344084	0.128606	0.26755	0.789046	NA
FABP5P11	Old Healthy vs. Young Healthy	0.178383	-0.318292	1.18966	-0.267549	0.789046	NA
TPBG	Sarcopenia vs. Old Healthy	1.12393	0.117869	0.44056	0.267542	0.789052	NA
PYHIN1	Sarcopenia vs. Old Healthy	0.959597	0.134369	0.502239	0.26754	0.789053	NA
IFIT3	Sarcopenia vs. Young Healthy	11.527	0.0483221	0.180621	0.267534	0.789058	0.914996
PCDHB10	Sarcopenia vs. Young Healthy	0.965897	-0.131588	0.491867	-0.267528	0.789063	0.914996
HSPD1P5	Sarcopenia vs. Old Healthy	0.126944	0.413134	1.54462	0.267467	0.789109	NA
ISLR2	Sarcopenia vs. Old Healthy	1.2103	0.1158	0.433055	0.267401	0.78916	NA
PCSK4	Sarcopenia vs. Old Healthy	0.253555	0.234872	0.878471	0.267365	0.789188	NA
SH2D2A	Old Healthy vs. Young Healthy	0.223736	-0.224035	0.837977	-0.267352	0.789198	NA
FERMT3	Sarcopenia vs. Young Healthy	0.466747	-0.193967	0.725532	-0.267344	0.789204	NA
LINC00672	Old Healthy vs. Young Healthy	0.313628	-0.229356	0.857987	-0.267319	0.789224	NA
CES3	Sarcopenia vs. Old Healthy	3.6249	0.0688406	0.257527	0.267314	0.789228	NA
CCDC71	Sarcopenia vs. Old Healthy	18.0644	-0.0370434	0.138578	-0.267312	0.789229	NA
ACRBP	Sarcopenia vs. Young Healthy	0.171802	-0.329107	1.23125	-0.267294	0.789243	NA
ZNF251	Sarcopenia vs. Young Healthy	2.65076	0.0810047	0.303072	0.267279	0.789255	0.915077
MIOS	Sarcopenia vs. Old Healthy	33.8885	0.0278367	0.104163	0.267242	0.789283	NA
SLC12A4	Sarcopenia vs. Old Healthy	3.50292	0.0657096	0.245882	0.267241	0.789284	NA
MRTFA	Sarcopenia vs. Old Healthy	6.20817	-0.0504141	0.18865	-0.267236	0.789287	NA
TRIP10	Sarcopenia vs. Young Healthy	102.901	-0.0187297	0.0700879	-0.267232	0.789291	0.915077
SPACA9	Sarcopenia vs. Old Healthy	0.66339	-0.16293	0.609742	-0.267211	0.789307	NA
MPC2	Old Healthy vs. Young Healthy	102.724	0.0187559	0.070192	0.267208	0.789309	0.942693
RN7SL364P	Sarcopenia vs. Young Healthy	0.130622	-0.417693	1.5633	-0.267186	0.789326	NA
ARL13B	Sarcopenia vs. Old Healthy	6.18573	0.0509574	0.190737	0.26716	0.789346	NA
ADAMTS19	Sarcopenia vs. Old Healthy	5.2509	-0.0712655	0.266797	-0.267115	0.789381	NA
THRSP	Sarcopenia vs. Young Healthy	1.75571	0.121692	0.455619	0.267091	0.789399	0.915077
DEF6	Sarcopenia vs. Young Healthy	0.23221	0.246705	0.923714	0.26708	0.789408	NA
HSD17B11	Sarcopenia vs. Young Healthy	11.2811	-0.0452151	0.169311	-0.267053	0.789428	0.915077
COLGALT2	Sarcopenia vs. Old Healthy	7.42702	-0.0548097	0.205244	-0.267047	0.789433	NA
LAMTOR1	Old Healthy vs. Young Healthy	74.4907	0.0247	0.0925116	0.266993	0.789474	0.942745
ZNF56	Old Healthy vs. Young Healthy	0.151248	-0.318293	1.19256	-0.266898	0.789548	NA
RPL3L	Old Healthy vs. Young Healthy	447.867	0.0192321	0.0720582	0.266897	0.789549	0.942745
GNGT2	Sarcopenia vs. Old Healthy	0.249187	0.234872	0.880255	0.266823	0.789605	NA
STON1	Old Healthy vs. Young Healthy	2.29132	0.0850901	0.31891	0.266816	0.789611	0.942745
CNRIP1	Sarcopenia vs. Young Healthy	8.64837	-0.0492906	0.184749	-0.266797	0.789625	0.915077
NR2C1	Sarcopenia vs. Old Healthy	18.3698	0.0311561	0.116778	0.266797	0.789626	NA
RN7SL229P	Old Healthy vs. Young Healthy	0.194508	-0.318292	1.19303	-0.266792	0.789629	NA
NHP2	Old Healthy vs. Young Healthy	36.2973	-0.0279261	0.104703	-0.266718	0.789686	0.942745
CLDN11	Sarcopenia vs. Old Healthy	1.36821	-0.100347	0.376331	-0.266645	0.789743	NA
WBP1	Old Healthy vs. Young Healthy	0.297906	0.227232	0.852237	0.26663	0.789754	NA
RSPO3	Sarcopenia vs. Old Healthy	129.401	-0.0453721	0.170178	-0.266615	0.789766	0.952778
RPS7P3	Sarcopenia vs. Old Healthy	0.342176	0.198156	0.743322	0.266582	0.789791	NA
PLD5	Old Healthy vs. Young Healthy	0.518149	-0.207878	0.779799	-0.266579	0.789794	NA
IFT88	Sarcopenia vs. Young Healthy	15.26	0.0385206	0.144502	0.266575	0.789796	0.915077
HMGB3P22	Old Healthy vs. Young Healthy	1.02199	0.129207	0.484697	0.266573	0.789798	0.942745
ZNF708	Old Healthy vs. Young Healthy	8.22557	0.0450625	0.169044	0.266572	0.789799	0.942745
MCF2L2	Sarcopenia vs. Old Healthy	1.20608	0.110855	0.415889	0.266549	0.789817	NA
KLHL9	Sarcopenia vs. Young Healthy	12.5572	0.0426143	0.159877	0.266543	0.789821	0.915077
NUMBL	Sarcopenia vs. Young Healthy	2.82286	-0.0845401	0.317211	-0.266511	0.789846	0.915077
GAPDHP63	Sarcopenia vs. Old Healthy	0.0972389	-0.507203	1.90332	-0.266483	0.789867	NA
PAM16	Sarcopenia vs. Young Healthy	0.273794	-0.208883	0.783904	-0.266464	0.789881	NA
CHD7	Sarcopenia vs. Young Healthy	77.8454	0.023826	0.0894227	0.266443	0.789898	0.915077
ZNF133	Old Healthy vs. Young Healthy	8.23399	-0.0452237	0.169738	-0.266432	0.789906	0.942784
PPP1R11	Sarcopenia vs. Young Healthy	26.5091	0.026617	0.099914	0.266399	0.789932	0.915077
ATP6V1C1	Sarcopenia vs. Old Healthy	20.5756	0.027403	0.102873	0.266376	0.78995	NA
C15orf48	Old Healthy vs. Young Healthy	0.15232	-0.370659	1.39151	-0.266371	0.789953	NA
TMCC3	Sarcopenia vs. Old Healthy	45.1497	0.0334499	0.125577	0.266371	0.789954	0.952778
DHX8	Sarcopenia vs. Young Healthy	13.3328	-0.0398481	0.14961	-0.266346	0.789973	0.915077
SNHG12	Sarcopenia vs. Old Healthy	3.18656	-0.0756053	0.28387	-0.266338	0.789979	NA
WDR3	Sarcopenia vs. Young Healthy	28.9813	-0.0274585	0.103097	-0.266337	0.78998	0.915077
IL4I1	Sarcopenia vs. Young Healthy	0.114856	0.461843	1.73417	0.26632	0.789993	NA
NGDN	Sarcopenia vs. Old Healthy	26.9025	-0.0255502	0.0959566	-0.266268	0.790032	NA
TTC23	Sarcopenia vs. Young Healthy	6.81427	0.0520188	0.195405	0.26621	0.790078	0.915077
NSD1	Sarcopenia vs. Young Healthy	112.135	-0.0171898	0.0645735	-0.266205	0.790081	0.915077
LINC01715	Sarcopenia vs. Old Healthy	0.642102	0.15236	0.572423	0.266167	0.790111	NA
SPPL2B	Old Healthy vs. Young Healthy	10.195	0.0405218	0.152259	0.266138	0.790133	0.942966
MRPS31P5	Sarcopenia vs. Old Healthy	0.242467	0.234872	0.882826	0.266046	0.790204	NA
USP38	Sarcopenia vs. Old Healthy	41.5824	0.0291803	0.109696	0.266011	0.79023	0.952778
VSTM2A	Old Healthy vs. Young Healthy	0.138586	-0.370659	1.39356	-0.265979	0.790255	NA
TTC36	Sarcopenia vs. Young Healthy	0.254501	0.215067	0.808607	0.265973	0.79026	NA
LRRC42	Sarcopenia vs. Young Healthy	4.82067	0.0715605	0.269189	0.265838	0.790364	0.915326
CXCL10	Sarcopenia vs. Old Healthy	1.01997	-0.133371	0.501761	-0.265806	0.790389	NA
EIF3G	Sarcopenia vs. Old Healthy	137.021	0.0174802	0.0657641	0.265802	0.790392	0.952778
MTRNR2L13	Old Healthy vs. Young Healthy	1.81163	-0.106885	0.402132	-0.265795	0.790397	0.943034
MED27	Old Healthy vs. Young Healthy	14.2148	0.0365781	0.137639	0.265754	0.790429	0.943034
OTOGL	Old Healthy vs. Young Healthy	0.105244	0.488148	1.83705	0.265724	0.790452	NA
LINC01341	Sarcopenia vs. Young Healthy	0.540758	0.198822	0.748247	0.265717	0.790457	0.915355
APAF1	Old Healthy vs. Young Healthy	9.82963	0.0418881	0.157654	0.265697	0.790473	0.943034
UBR1	Sarcopenia vs. Old Healthy	50.5637	0.0189556	0.0713436	0.265694	0.790475	0.952778
APBB1	Sarcopenia vs. Old Healthy	10.2062	-0.0417049	0.156977	-0.265676	0.790489	NA
ADM5	Sarcopenia vs. Young Healthy	0.241097	0.246705	0.928597	0.265675	0.790489	NA
TTC30B	Old Healthy vs. Young Healthy	1.08215	-0.114505	0.431074	-0.265626	0.790527	0.943034
C6orf163	Sarcopenia vs. Old Healthy	1.80999	0.0918672	0.34589	0.265596	0.79055	NA
TCHH	Sarcopenia vs. Old Healthy	0.182387	0.31364	1.18119	0.265529	0.790602	NA
EXD3	Old Healthy vs. Young Healthy	3.82488	-0.0724516	0.272888	-0.2655	0.790625	0.943034
CDK9	Old Healthy vs. Young Healthy	0.828944	0.150557	0.567104	0.265484	0.790637	0.943034
RPS6KB2	Sarcopenia vs. Old Healthy	23.1307	0.0377853	0.142328	0.265481	0.790639	NA
KCTD17	Old Healthy vs. Young Healthy	0.760322	0.15361	0.57864	0.265468	0.790649	NA
SNX9	Sarcopenia vs. Old Healthy	37.2184	-0.0221694	0.0835182	-0.265445	0.790667	NA
SLCO1C1	Sarcopenia vs. Young Healthy	0.135195	-0.386055	1.45462	-0.2654	0.790701	NA
MPIG6B	Sarcopenia vs. Old Healthy	0.281184	0.25151	0.947664	0.2654	0.790702	NA
IQCH	Old Healthy vs. Young Healthy	0.151592	-0.370659	1.39661	-0.265399	0.790702	NA
RPL23AP43	Sarcopenia vs. Old Healthy	0.170538	0.31364	1.18177	0.265398	0.790703	NA
SNHG26	Old Healthy vs. Young Healthy	1.27603	-0.115504	0.435265	-0.265365	0.790728	0.943055
NRDE2	Sarcopenia vs. Old Healthy	38.4154	-0.0224783	0.084713	-0.265346	0.790743	0.952778
SMO	Sarcopenia vs. Young Healthy	1.31507	-0.113068	0.426151	-0.265325	0.790759	0.915627
HNRNPR	Sarcopenia vs. Old Healthy	167.963	0.0129441	0.0487974	0.265263	0.790807	0.952778
TLL1	Old Healthy vs. Young Healthy	0.896211	-0.147366	0.555557	-0.265259	0.79081	0.943063
HRH2	Sarcopenia vs. Young Healthy	0.116047	0.461843	1.74134	0.265222	0.790838	NA
PAQR7	Sarcopenia vs. Old Healthy	2.02131	-0.0933739	0.352139	-0.265162	0.790885	NA
C11orf21	Sarcopenia vs. Young Healthy	0.208088	-0.329107	1.24119	-0.265153	0.790891	NA
TMEM9B.AS1	Old Healthy vs. Young Healthy	0.186772	-0.318292	1.20042	-0.265151	0.790893	NA
CDC37	Sarcopenia vs. Old Healthy	277.285	-0.012814	0.0483326	-0.265121	0.790917	0.952778
ATP8A1	Sarcopenia vs. Old Healthy	64.9779	-0.0355287	0.134019	-0.265102	0.790931	0.952778
PYGB	Sarcopenia vs. Old Healthy	8.68011	0.0469013	0.17693	0.265084	0.790945	NA
ATG10	Old Healthy vs. Young Healthy	8.2593	0.0440297	0.166102	0.265076	0.790951	0.943075
RUFY1.AS1	Sarcopenia vs. Old Healthy	0.352591	-0.186807	0.704736	-0.265074	0.790953	NA
SNRPF	Old Healthy vs. Young Healthy	10.3613	0.0576615	0.217547	0.265053	0.790969	0.943075
FKBP11	Sarcopenia vs. Old Healthy	0.501586	0.166051	0.626534	0.265031	0.790986	NA
MSC	Old Healthy vs. Young Healthy	0.27997	0.227244	0.857473	0.265016	0.790997	NA
SNORD71	Sarcopenia vs. Old Healthy	0.204973	0.29291	1.10538	0.264986	0.79102	NA
DUPD1	Sarcopenia vs. Young Healthy	0.110967	0.461843	1.74294	0.264979	0.791025	NA
CPA4	Sarcopenia vs. Young Healthy	0.105456	-0.506279	1.91072	-0.264968	0.791034	NA
ERP44	Sarcopenia vs. Young Healthy	19.8694	-0.0301029	0.113626	-0.264929	0.791064	0.915901
PCDHGA4	Old Healthy vs. Young Healthy	0.176025	0.336286	1.26935	0.264929	0.791064	NA
VSIG2	Sarcopenia vs. Old Healthy	0.213068	-0.246026	0.928747	-0.264901	0.791086	NA
GALE	Sarcopenia vs. Old Healthy	1.34209	0.10111	0.381719	0.264881	0.791101	NA
RNU2.63P	Sarcopenia vs. Old Healthy	0.11848	0.413135	1.56012	0.264809	0.791156	NA
DDX49	Sarcopenia vs. Old Healthy	14.9752	0.0324028	0.122369	0.264796	0.791167	NA
SELL	Old Healthy vs. Young Healthy	1.36284	0.144194	0.544569	0.264787	0.791174	0.943211
RNU6.482P	Sarcopenia vs. Young Healthy	0.156761	-0.417693	1.57751	-0.264779	0.791179	NA
CLDN4	Old Healthy vs. Young Healthy	0.13389	-0.370659	1.39995	-0.264766	0.79119	NA
CTC1	Old Healthy vs. Young Healthy	1.52846	0.107608	0.406512	0.264712	0.791231	0.943211
RGPD4	Sarcopenia vs. Old Healthy	0.136727	-0.345521	1.3054	-0.264686	0.791252	NA
NTRK1	Old Healthy vs. Young Healthy	0.329791	-0.22275	0.841676	-0.264651	0.791278	NA
E4F1	Sarcopenia vs. Young Healthy	5.32171	0.0591413	0.223469	0.264651	0.791278	0.916071
RPL5P27	Old Healthy vs. Young Healthy	0.126704	-0.370659	1.40064	-0.264636	0.79129	NA
PIWIL2	Sarcopenia vs. Old Healthy	5.43019	0.0831238	0.314209	0.26455	0.791357	NA
GZMK	Sarcopenia vs. Young Healthy	0.10542	0.461843	1.74585	0.264537	0.791366	NA
MRI1	Old Healthy vs. Young Healthy	4.5118	-0.065085	0.246043	-0.264527	0.791374	0.943245
HOXD8	Sarcopenia vs. Old Healthy	4.3916	0.0721917	0.272922	0.264514	0.791384	NA
LINC00893	Sarcopenia vs. Young Healthy	0.281365	-0.208883	0.789754	-0.264491	0.791402	NA
ZNF124	Sarcopenia vs. Old Healthy	3.46479	-0.073391	0.277482	-0.26449	0.791403	NA
EHMT1	Old Healthy vs. Young Healthy	21.122	0.0288465	0.109068	0.264482	0.791408	0.943245
MORF4	Sarcopenia vs. Young Healthy	0.105388	0.461843	1.74634	0.264464	0.791423	NA
SNHG15	Old Healthy vs. Young Healthy	0.582591	-0.165819	0.627013	-0.264459	0.791426	NA
ZNF324	Sarcopenia vs. Young Healthy	1.76991	0.0995598	0.376487	0.264444	0.791438	0.916177
COMP	Sarcopenia vs. Young Healthy	0.109392	0.461843	1.7466	0.264425	0.791453	NA
ARFGEF2	Sarcopenia vs. Old Healthy	56.7427	-0.0188798	0.0714042	-0.264408	0.791466	0.952778
TAS2R30	Sarcopenia vs. Old Healthy	2.0788	0.0898175	0.339737	0.264374	0.791492	NA
RPL35P2	Old Healthy vs. Young Healthy	0.144009	-0.370659	1.40205	-0.264369	0.791496	NA
TERC	Sarcopenia vs. Young Healthy	0.12438	-0.386055	1.46045	-0.264341	0.791517	NA
TAS2R43	Sarcopenia vs. Young Healthy	0.126582	-0.417693	1.58059	-0.264264	0.791576	NA
PPP1R1B	Sarcopenia vs. Old Healthy	0.175913	0.31364	1.18688	0.264257	0.791582	NA
P2RX6	Sarcopenia vs. Old Healthy	7.72381	-0.0486522	0.184118	-0.264245	0.791591	NA
PCDHA10	Old Healthy vs. Young Healthy	0.210483	0.231553	0.876407	0.264208	0.79162	NA
ZNF382	Old Healthy vs. Young Healthy	0.758091	-0.146172	0.553265	-0.264199	0.791627	NA
RPL38P6	Sarcopenia vs. Old Healthy	0.240371	-0.225297	0.852931	-0.264145	0.791669	NA
NME3	Old Healthy vs. Young Healthy	8.01616	0.0456933	0.17299	0.264138	0.791674	0.943472
RPS2P35	Sarcopenia vs. Young Healthy	0.130239	-0.386055	1.46208	-0.264046	0.791745	NA
ULK2	Sarcopenia vs. Old Healthy	20.2977	-0.0274801	0.104074	-0.264043	0.791747	NA
HMGN1	Sarcopenia vs. Old Healthy	17.6835	-0.0313622	0.11879	-0.264014	0.791769	NA
CTSZ	Sarcopenia vs. Old Healthy	26.7525	-0.0360585	0.136582	-0.264006	0.791775	NA
HSD17B13	Sarcopenia vs. Old Healthy	0.168016	0.292911	1.1096	0.26398	0.791796	NA
AMOTL2	Old Healthy vs. Young Healthy	17.06	0.0475817	0.180332	0.263856	0.791891	0.943642
MYCBP2	Sarcopenia vs. Old Healthy	116.093	0.0154268	0.0584696	0.263844	0.7919	0.952778
ADAM32	Sarcopenia vs. Young Healthy	0.2577	0.246705	0.935069	0.263836	0.791906	NA
FGF9	Sarcopenia vs. Young Healthy	2.10113	-0.10387	0.393715	-0.263821	0.791918	0.916654
NPM1P8	Old Healthy vs. Young Healthy	0.0972475	0.488149	1.85033	0.263817	0.791921	NA
SLC35A2	Sarcopenia vs. Old Healthy	2.43707	0.0757482	0.287136	0.263806	0.791929	NA
SLC30A2	Sarcopenia vs. Young Healthy	0.324495	-0.208883	0.792097	-0.263708	0.792005	NA
ASCC3	Sarcopenia vs. Old Healthy	39.934	0.0232211	0.0880586	0.2637	0.792011	0.952778
ZNF277	Sarcopenia vs. Old Healthy	6.7137	-0.045697	0.173293	-0.263698	0.792013	NA
WDR89	Sarcopenia vs. Old Healthy	12.7509	0.0360482	0.136711	0.263682	0.792025	NA
NUDT13	Old Healthy vs. Young Healthy	1.10669	0.132935	0.504192	0.26366	0.792042	0.943733
ETS1	Sarcopenia vs. Old Healthy	25.0766	0.0308396	0.116968	0.263658	0.792043	NA
GAL3ST1	Sarcopenia vs. Old Healthy	0.929963	-0.123273	0.46762	-0.263618	0.792074	NA
POLR2J4	Sarcopenia vs. Young Healthy	0.284347	-0.208883	0.792388	-0.263611	0.792079	NA
QPCT	Sarcopenia vs. Young Healthy	0.563302	0.214265	0.812868	0.263591	0.792095	0.91678
UBL3	Sarcopenia vs. Old Healthy	106.844	-0.0128658	0.0488098	-0.26359	0.792096	0.952778
WASHC1	Sarcopenia vs. Old Healthy	0.677819	0.138139	0.524245	0.2635	0.792165	NA
RPL12P13	Old Healthy vs. Young Healthy	0.264366	0.227255	0.862649	0.263439	0.792212	NA
EIF3KP1	Sarcopenia vs. Young Healthy	0.101468	-0.506279	1.92201	-0.263411	0.792234	NA
NUDT16	Sarcopenia vs. Young Healthy	38.4054	-0.0290703	0.110368	-0.263395	0.792246	0.916876
TRMT44	Sarcopenia vs. Old Healthy	2.38967	0.0770386	0.292554	0.263331	0.792295	NA
EGR2	Sarcopenia vs. Young Healthy	0.213132	-0.360745	1.37003	-0.263312	0.79231	NA
WDR35	Sarcopenia vs. Old Healthy	3.29615	-0.0667673	0.25357	-0.26331	0.792312	NA
VIPR2	Sarcopenia vs. Old Healthy	4.16139	0.0726294	0.275836	0.263306	0.792315	NA
ZNF7	Sarcopenia vs. Old Healthy	8.88572	-0.0422271	0.160377	-0.263299	0.79232	NA
MCPH1	Sarcopenia vs. Old Healthy	21.5145	-0.0264445	0.100436	-0.263296	0.792322	NA
TACSTD2	Sarcopenia vs. Old Healthy	0.173225	0.343946	1.3064	0.263278	0.792336	NA
SLC66A2	Sarcopenia vs. Young Healthy	22.2931	-0.0292983	0.111296	-0.263248	0.79236	0.916878
KCTD10	Sarcopenia vs. Old Healthy	4.69361	0.0528882	0.200919	0.263231	0.792372	NA
NUDT9	Sarcopenia vs. Old Healthy	23.5673	-0.0262398	0.0996837	-0.26323	0.792373	NA
RAPH1	Sarcopenia vs. Old Healthy	21.8084	0.0345958	0.131429	0.263228	0.792375	NA
USP21	Sarcopenia vs. Young Healthy	4.53897	0.0584381	0.222014	0.263218	0.792383	0.916878
MMS19	Sarcopenia vs. Old Healthy	48.4734	-0.0220172	0.0836468	-0.263217	0.792384	0.952778
CFAP300	Sarcopenia vs. Old Healthy	0.160112	0.31364	1.19168	0.263191	0.792403	NA
PCDHGB4	Old Healthy vs. Young Healthy	0.15702	0.336286	1.278	0.263134	0.792447	NA
ADAMTS15	Sarcopenia vs. Young Healthy	1.47526	-0.120006	0.456081	-0.263124	0.792455	0.916882
INHBE	Old Healthy vs. Young Healthy	1.00547	-0.162958	0.619339	-0.263116	0.792461	0.944067
LRRC4B	Old Healthy vs. Young Healthy	0.147304	0.336286	1.2786	0.263011	0.792542	NA
BCAT2	Sarcopenia vs. Old Healthy	2.26337	0.0837259	0.318422	0.26294	0.792597	NA
TMEM74	Sarcopenia vs. Old Healthy	0.536138	0.162918	0.619712	0.262893	0.792633	NA
FAM180A	Sarcopenia vs. Old Healthy	0.346474	0.177416	0.674869	0.262889	0.792636	NA
CAAP1	Sarcopenia vs. Old Healthy	14.2266	0.0323212	0.122952	0.262876	0.792646	NA
PPIEL	Old Healthy vs. Young Healthy	0.168813	0.388654	1.47868	0.262838	0.792676	NA
RPL23AP65	Old Healthy vs. Young Healthy	2.12028	-0.0852176	0.324253	-0.262812	0.792695	0.944067
LINC02447	Old Healthy vs. Young Healthy	1.59122	-0.106138	0.403867	-0.262804	0.792702	0.944067
CNFN	Sarcopenia vs. Young Healthy	0.1048	0.461843	1.75762	0.262767	0.79273	NA
RNU1.134P	Sarcopenia vs. Old Healthy	0.139892	0.371676	1.4145	0.262761	0.792734	NA
LPXN	Sarcopenia vs. Young Healthy	1.31672	-0.12675	0.482378	-0.26276	0.792736	0.916954
HMG20A	Sarcopenia vs. Young Healthy	18.8761	-0.0333421	0.126914	-0.262715	0.79277	0.916954
GREB1	Sarcopenia vs. Young Healthy	1.81088	-0.102772	0.391199	-0.26271	0.792774	0.916954
ADPRM	Sarcopenia vs. Young Healthy	4.10631	-0.0685496	0.26095	-0.262692	0.792788	0.916954
C8orf82	Sarcopenia vs. Old Healthy	7.17433	0.0494107	0.188133	0.262637	0.79283	NA
RN7SL229P	Sarcopenia vs. Old Healthy	0.194508	0.29291	1.11543	0.262599	0.79286	NA
RNU6.310P	Sarcopenia vs. Old Healthy	0.205622	0.25786	0.981977	0.262592	0.792865	NA
RPL12P42	Old Healthy vs. Young Healthy	0.200972	0.231553	0.881901	0.262561	0.792889	NA
TCEAL3	Sarcopenia vs. Old Healthy	15.5033	-0.0305542	0.116379	-0.262541	0.792904	NA
VIM.AS1	Sarcopenia vs. Old Healthy	0.243105	0.25786	0.982211	0.26253	0.792913	NA
ATP11A	Sarcopenia vs. Old Healthy	25.9148	0.0282771	0.107724	0.262495	0.79294	NA
PCED1B	Sarcopenia vs. Old Healthy	0.252354	-0.225297	0.858375	-0.262469	0.79296	NA
LARP4B	Sarcopenia vs. Old Healthy	38.7556	0.0208445	0.0794181	0.262465	0.792963	0.952778
SNORA108	Old Healthy vs. Young Healthy	0.0969867	0.488148	1.86017	0.262421	0.792997	NA
GNB2	Old Healthy vs. Young Healthy	2.91426	-0.0759425	0.289399	-0.262414	0.793002	0.944067
PRKAG2	Old Healthy vs. Young Healthy	7.59479	-0.0726502	0.276862	-0.262406	0.793008	0.944067
CNNM3.DT	Old Healthy vs. Young Healthy	1.1948	-0.13506	0.514748	-0.262382	0.793027	0.944067
ACVR2B.AS1	Sarcopenia vs. Old Healthy	5.9117	0.0505686	0.192741	0.262365	0.79304	NA
BCL10	Old Healthy vs. Young Healthy	6.38728	0.0507546	0.193482	0.262322	0.793073	0.944067
SNHG28	Sarcopenia vs. Old Healthy	5.03371	0.0668578	0.254924	0.262265	0.793117	NA
TSPAN2	Sarcopenia vs. Young Healthy	4.22473	0.0738532	0.281601	0.262262	0.79312	0.917147
MOK	Sarcopenia vs. Young Healthy	2.00847	-0.0926884	0.353432	-0.262252	0.793127	0.917147
EGFLAM	Old Healthy vs. Young Healthy	37.776	0.0271604	0.103575	0.262231	0.793143	0.944067
PLXNA1	Sarcopenia vs. Old Healthy	15.6627	-0.0309573	0.118054	-0.262231	0.793144	NA
LMF2	Sarcopenia vs. Old Healthy	8.11633	-0.0453865	0.173086	-0.26222	0.793152	NA
RBBP9	Sarcopenia vs. Young Healthy	4.9971	0.0618123	0.235751	0.262193	0.793173	0.917147
ZNF77	Old Healthy vs. Young Healthy	1.94284	-0.0901208	0.343778	-0.262148	0.793207	0.944067
FBXW2	Sarcopenia vs. Old Healthy	37.8719	0.023096	0.0881097	0.262128	0.793223	0.952778
TRAIP	Sarcopenia vs. Old Healthy	0.810188	-0.128831	0.491553	-0.262091	0.793251	NA
PRDM10	Sarcopenia vs. Young Healthy	3.79692	0.0761942	0.290741	0.262069	0.793269	0.917147
XRCC4	Old Healthy vs. Young Healthy	3.5166	0.0679908	0.259461	0.262047	0.793286	0.944067
RHOQ	Old Healthy vs. Young Healthy	409.954	0.0160229	0.0611456	0.262045	0.793287	0.944067
OXLD1	Sarcopenia vs. Old Healthy	6.89549	-0.0455709	0.173906	-0.262044	0.793287	NA
ABCA3	Sarcopenia vs. Young Healthy	3.37088	-0.0782057	0.298455	-0.262035	0.793294	0.917147
PAN3.AS1	Sarcopenia vs. Old Healthy	0.932148	0.134472	0.51322	0.262015	0.79331	NA
VANGL2	Sarcopenia vs. Young Healthy	0.0979822	-0.506279	1.93233	-0.262005	0.793318	NA
RNF11	Sarcopenia vs. Old Healthy	162.012	-0.0155291	0.0592707	-0.262003	0.793319	0.952778
NCALD	Old Healthy vs. Young Healthy	23.5569	0.0391048	0.149259	0.261992	0.793327	0.944067
ORC6	Sarcopenia vs. Young Healthy	0.47636	0.186818	0.713196	0.261945	0.793364	NA
SNRPD1	Old Healthy vs. Young Healthy	28.4426	0.0317773	0.121335	0.261897	0.793401	0.944067
NOL12	Sarcopenia vs. Young Healthy	6.08505	-0.05528	0.211076	-0.261897	0.793401	0.917166
RPS19P1	Sarcopenia vs. Old Healthy	0.202861	-0.225297	0.860264	-0.261893	0.793404	NA
DCX	Sarcopenia vs. Old Healthy	0.281873	-0.204569	0.78114	-0.261885	0.79341	NA
CANX	Old Healthy vs. Young Healthy	191.297	0.0124236	0.0474395	0.261884	0.793411	0.944067
AIFM1	Sarcopenia vs. Old Healthy	49.3592	-0.0209808	0.0801183	-0.261873	0.793419	0.952778
POU2F1	Old Healthy vs. Young Healthy	33.0348	-0.0257745	0.0984333	-0.261847	0.793439	0.944067
LRIG1	Sarcopenia vs. Young Healthy	48.1488	-0.0249083	0.0951291	-0.261837	0.793447	0.917166
NUB1	Sarcopenia vs. Old Healthy	171.95	0.0127969	0.0488873	0.261763	0.793504	0.952778
RBM25	Sarcopenia vs. Old Healthy	322.194	-0.0127108	0.0485601	-0.261755	0.793511	0.952778
SLC35A1	Sarcopenia vs. Young Healthy	7.25648	-0.0489634	0.187073	-0.261734	0.793526	0.917179
HSPE1P13	Old Healthy vs. Young Healthy	0.115599	0.435782	1.66523	0.261695	0.793556	NA
LINC01554	Sarcopenia vs. Young Healthy	0.316239	-0.208883	0.798306	-0.261657	0.793586	NA
CARF	Sarcopenia vs. Old Healthy	5.54961	0.0531911	0.203317	0.261617	0.793617	NA
OSCAR	Sarcopenia vs. Old Healthy	0.163094	0.313639	1.19901	0.261581	0.793644	NA
ZFX	Old Healthy vs. Young Healthy	48.1159	-0.0199962	0.0764457	-0.261574	0.79365	0.944229
GRHPR	Sarcopenia vs. Old Healthy	58.9898	-0.023827	0.0910971	-0.261555	0.793664	0.952778
DIAPH3	Sarcopenia vs. Old Healthy	0.252956	-0.204568	0.782179	-0.261537	0.793679	NA
MID1	Sarcopenia vs. Old Healthy	1.99754	-0.0887566	0.3395	-0.261433	0.793759	NA
ANO3	Old Healthy vs. Young Healthy	0.114799	0.435781	1.66692	0.261429	0.793762	NA
SNCG	Sarcopenia vs. Old Healthy	1.61864	0.0973731	0.37247	0.261426	0.793764	NA
CDC42.IT1	Old Healthy vs. Young Healthy	0.261005	0.278682	1.06608	0.261409	0.793777	NA
TOR2A	Sarcopenia vs. Old Healthy	0.435609	-0.181443	0.694194	-0.261372	0.793806	NA
IPO8P1	Sarcopenia vs. Old Healthy	0.142973	0.31364	1.20006	0.261355	0.793819	NA
ASPN	Sarcopenia vs. Young Healthy	7.50253	0.060433	0.231235	0.261348	0.793824	0.917445
LGALS3BP	Sarcopenia vs. Old Healthy	6.37834	0.0553464	0.21183	0.261278	0.793878	NA
RBM39	Old Healthy vs. Young Healthy	255.81	0.0180148	0.0689632	0.261223	0.79392	0.944253
SHROOM3	Old Healthy vs. Young Healthy	0.334657	0.225412	0.862997	0.261196	0.793941	NA
C8orf48	Sarcopenia vs. Young Healthy	0.297246	0.215067	0.823421	0.261187	0.793948	NA
LRRC8C.DT	Sarcopenia vs. Old Healthy	0.144654	0.292911	1.12158	0.261158	0.793971	NA
PRKAB1	Sarcopenia vs. Old Healthy	3.35719	0.0649682	0.248783	0.261144	0.793981	NA
FBXO8	Sarcopenia vs. Old Healthy	1.96853	-0.0829768	0.317779	-0.261115	0.794004	NA
IAH1	Sarcopenia vs. Old Healthy	21.3464	-0.0350244	0.134135	-0.261112	0.794006	NA
TIAF1	Sarcopenia vs. Old Healthy	0.531214	-0.168666	0.645968	-0.261106	0.794011	NA
HSPB8	Old Healthy vs. Young Healthy	25.2158	-0.0386876	0.148173	-0.261098	0.794017	0.944253
GTSF1	Sarcopenia vs. Old Healthy	0.13813	-0.36625	1.40284	-0.261077	0.794033	NA
ST13P18	Sarcopenia vs. Young Healthy	0.219865	-0.265831	1.01842	-0.261023	0.794075	NA
SDC3	Old Healthy vs. Young Healthy	5.26096	-0.0559426	0.21433	-0.261011	0.794084	0.944253
MSN	Old Healthy vs. Young Healthy	60.912	0.0294652	0.112891	0.261006	0.794088	0.944253
ITM2A	Old Healthy vs. Young Healthy	40.3145	-0.0299647	0.11481	-0.260993	0.794098	0.944253
ORC2	Sarcopenia vs. Young Healthy	19.1578	-0.0326497	0.125102	-0.260985	0.794104	0.91762
XPOT	Sarcopenia vs. Young Healthy	10.4042	0.0422395	0.161852	0.260975	0.794112	0.91762
RPL13AP7	Old Healthy vs. Young Healthy	1.49141	0.100377	0.384632	0.260968	0.794117	0.944253
HMGB1P40	Sarcopenia vs. Young Healthy	0.0924636	-0.506279	1.9402	-0.260942	0.794137	NA
NOCT	Sarcopenia vs. Old Healthy	0.478255	0.178272	0.683238	0.260923	0.794152	NA
F7	Old Healthy vs. Young Healthy	0.0904734	0.488148	1.87112	0.260885	0.794181	NA
WRAP73	Sarcopenia vs. Old Healthy	0.527764	0.153266	0.58751	0.260873	0.79419	NA
TPO	Sarcopenia vs. Old Healthy	0.87326	-0.118917	0.455865	-0.26086	0.794201	NA
RABGAP1L.DT	Sarcopenia vs. Old Healthy	0.159416	0.31364	1.20245	0.260833	0.794221	NA
DEF6	Old Healthy vs. Young Healthy	0.23221	0.231554	0.887831	0.260808	0.79424	NA
TMED2	Sarcopenia vs. Young Healthy	93.7248	-0.0182862	0.0701292	-0.26075	0.794285	0.917693
COP1	Old Healthy vs. Young Healthy	14.7703	-0.0353405	0.135546	-0.260726	0.794304	0.944318
HNRNPA1P66	Old Healthy vs. Young Healthy	0.27233	-0.224034	0.859537	-0.260645	0.794366	NA
NFKBIZ	Sarcopenia vs. Young Healthy	3.09509	-0.078476	0.301099	-0.260631	0.794377	0.917693
HTATSF1	Sarcopenia vs. Old Healthy	473.891	-0.0126601	0.0485796	-0.260605	0.794397	0.952819
METRNL	Sarcopenia vs. Young Healthy	2.32658	0.103356	0.396606	0.260601	0.7944	0.917693
AOPEP	Old Healthy vs. Young Healthy	24.8776	-0.0347726	0.133444	-0.260578	0.794418	0.944318
DYNC1I2	Sarcopenia vs. Old Healthy	114.491	-0.0132456	0.0508368	-0.260551	0.794439	0.952819
SLC9A3R1	Sarcopenia vs. Young Healthy	1.3717	-0.111025	0.426133	-0.260541	0.794446	0.917693
SYT12	Sarcopenia vs. Old Healthy	0.158076	0.31364	1.20389	0.260521	0.794462	NA
SAPCD1.AS1	Sarcopenia vs. Old Healthy	0.345319	0.210112	0.806572	0.2605	0.794478	NA
GATB	Old Healthy vs. Young Healthy	11.5507	-0.0401966	0.154321	-0.260473	0.794499	0.944318
DPYSL5	Old Healthy vs. Young Healthy	0.111928	0.435782	1.67311	0.260462	0.794508	NA
POLR3H	Sarcopenia vs. Old Healthy	6.00357	-0.0492042	0.188978	-0.26037	0.794579	NA
RNU6.1251P	Sarcopenia vs. Young Healthy	0.0911521	-0.506279	1.9445	-0.260365	0.794582	NA
CDV3P1	Sarcopenia vs. Old Healthy	0.162322	-0.287483	1.10438	-0.260311	0.794624	NA
RMDN1	Sarcopenia vs. Old Healthy	105.103	0.0152266	0.0584951	0.260305	0.794628	0.952819
NEFL	Old Healthy vs. Young Healthy	0.0891301	0.488148	1.87547	0.260281	0.794647	NA
ATP9A	Sarcopenia vs. Old Healthy	27.7169	-0.0348364	0.133847	-0.26027	0.794656	NA
TCF20	Sarcopenia vs. Old Healthy	11.2915	0.0343138	0.131841	0.260266	0.794658	NA
DGKZ	Old Healthy vs. Young Healthy	47.7949	-0.0247565	0.0951306	-0.260237	0.794681	0.944318
GALNT18	Sarcopenia vs. Young Healthy	1.68457	0.105064	0.403839	0.260163	0.794738	0.917824
HIC1	Sarcopenia vs. Young Healthy	16.3636	0.0397734	0.152883	0.260156	0.794743	0.917824
CYSRT1	Sarcopenia vs. Old Healthy	0.106363	-0.407708	1.56717	-0.260155	0.794744	NA
DHX30	Old Healthy vs. Young Healthy	30.7749	-0.0253611	0.0974875	-0.260147	0.794751	0.944318
SEC23A	Old Healthy vs. Young Healthy	47.5524	-0.023696	0.0910911	-0.260135	0.794759	0.944318
SETP12	Old Healthy vs. Young Healthy	0.169381	0.336286	1.29275	0.260132	0.794762	NA
NMT1	Sarcopenia vs. Young Healthy	93.6219	0.0167437	0.0643729	0.260105	0.794783	0.917824
NHLRC2	Sarcopenia vs. Old Healthy	43.4412	0.020583	0.0791349	0.2601	0.794786	0.952819
FUOM	Sarcopenia vs. Young Healthy	0.504532	-0.179829	0.691435	-0.260081	0.794802	NA
PKD1L2	Sarcopenia vs. Young Healthy	0.40703	0.197269	0.758652	0.260026	0.794844	NA
CCDC110	Sarcopenia vs. Young Healthy	17.0792	-0.0395492	0.152101	-0.260019	0.794849	0.917824
TBC1D23	Old Healthy vs. Young Healthy	39.5431	0.0245169	0.0943028	0.259981	0.794878	0.944318
LHX9	Sarcopenia vs. Young Healthy	0.255817	-0.240521	0.925224	-0.259959	0.794895	NA
CEBPZOS	Old Healthy vs. Young Healthy	66.3579	0.0202729	0.0779858	0.259956	0.794898	0.944318
MFSD14B	Sarcopenia vs. Young Healthy	5.46845	-0.0547996	0.21081	-0.259948	0.794904	0.917824
SMIM10L2A	Sarcopenia vs. Young Healthy	0.331596	0.215067	0.827485	0.259905	0.794937	NA
SMG1P3	Old Healthy vs. Young Healthy	0.182384	-0.271164	1.04348	-0.259863	0.794969	NA
TSPAN11	Sarcopenia vs. Young Healthy	0.324497	0.215067	0.827621	0.259862	0.79497	NA
ZNF669	Sarcopenia vs. Old Healthy	1.22249	-0.0980491	0.377332	-0.259848	0.794981	NA
ITGA10	Sarcopenia vs. Old Healthy	0.470219	-0.173413	0.667432	-0.259821	0.795002	NA
HAT1	Old Healthy vs. Young Healthy	37.8085	0.021836	0.0840451	0.259813	0.795008	0.944318
UBE2T	Old Healthy vs. Young Healthy	3.47961	0.0610779	0.235088	0.259809	0.795011	0.944318
MTX3	Sarcopenia vs. Old Healthy	10.5293	-0.0378205	0.145577	-0.259796	0.795021	NA
VAX2	Old Healthy vs. Young Healthy	0.27915	0.231554	0.891493	0.259737	0.795067	NA
ZNF586	Sarcopenia vs. Young Healthy	4.22528	-0.0676853	0.260595	-0.259734	0.795069	0.917824
TMEM106C	Old Healthy vs. Young Healthy	7.81881	0.0454803	0.175107	0.25973	0.795072	0.944318
RORC	Sarcopenia vs. Young Healthy	7.98857	0.0499063	0.19216	0.259712	0.795086	0.917824
SCAF1	Sarcopenia vs. Young Healthy	7.79692	0.0478727	0.184346	0.25969	0.795103	0.917824
PAQR5	Old Healthy vs. Young Healthy	0.109638	0.435781	1.67819	0.259673	0.795116	NA
RNU6.1053P	Sarcopenia vs. Old Healthy	0.23091	-0.225297	0.867677	-0.259655	0.79513	NA
SWT1	Old Healthy vs. Young Healthy	8.72705	0.0427912	0.164836	0.259598	0.795174	0.944318
RPP38	Old Healthy vs. Young Healthy	13.649	0.0341259	0.131462	0.259586	0.795183	0.944318
HM13	Sarcopenia vs. Old Healthy	16.5207	0.0290215	0.111818	0.259542	0.795217	NA
LINGO4	Sarcopenia vs. Old Healthy	13.1812	-0.0412406	0.158916	-0.259511	0.795241	NA
SRD5A1	Sarcopenia vs. Young Healthy	0.690671	-0.152654	0.588273	-0.259495	0.795253	0.917919
ADM5	Old Healthy vs. Young Healthy	0.241097	0.231554	0.892524	0.259437	0.795298	NA
THNSL1	Sarcopenia vs. Old Healthy	5.52183	-0.0558665	0.215351	-0.259421	0.79531	NA
NOD1	Old Healthy vs. Young Healthy	3.27182	-0.0709407	0.27346	-0.259418	0.795312	0.944318
ZBTB24	Sarcopenia vs. Old Healthy	13.0095	-0.0348842	0.1345	-0.259362	0.795356	NA
HSP90AB6P	Sarcopenia vs. Young Healthy	0.218035	0.278343	1.07341	0.259308	0.795398	NA
SARS1	Sarcopenia vs. Old Healthy	98.8839	-0.0211666	0.0816297	-0.2593	0.795404	0.953233
GARS1	Old Healthy vs. Young Healthy	39.1034	-0.0232393	0.0896258	-0.259293	0.795409	0.944318
FAM81A	Sarcopenia vs. Old Healthy	0.387344	0.170677	0.658259	0.259285	0.795415	NA
MMP27	Old Healthy vs. Young Healthy	0.365596	0.221961	0.85644	0.259167	0.795506	NA
SERPINH1	Old Healthy vs. Young Healthy	9.22586	-0.062352	0.240605	-0.259147	0.795522	0.944318
EWSAT1	Sarcopenia vs. Old Healthy	0.21856	0.214144	0.826528	0.259089	0.795567	NA
PKD1	Sarcopenia vs. Old Healthy	37.4473	0.0240976	0.0930178	0.259065	0.795585	NA
MTHFD1	Old Healthy vs. Young Healthy	57.1444	0.0210276	0.0811701	0.259056	0.795592	0.944318
HYAL3	Sarcopenia vs. Young Healthy	0.364576	0.215067	0.830205	0.259053	0.795594	NA
ASTE1	Old Healthy vs. Young Healthy	2.86406	0.0796072	0.307319	0.259038	0.795606	0.944318
RNU6.9	Sarcopenia vs. Old Healthy	0.103185	-0.407708	1.57423	-0.258989	0.795644	NA
VPS37D	Old Healthy vs. Young Healthy	0.928958	-0.142613	0.550752	-0.258942	0.79568	0.944318
S100A12	Old Healthy vs. Young Healthy	0.192504	0.28392	1.09668	0.258892	0.795719	NA
TMEM74	Old Healthy vs. Young Healthy	0.536138	-0.171251	0.661479	-0.258891	0.795719	NA
OAZ1	Sarcopenia vs. Old Healthy	360.02	-0.0122806	0.0474371	-0.258882	0.795726	0.953252
LYRM9	Sarcopenia vs. Young Healthy	18.3101	-0.033812	0.13061	-0.258878	0.795729	0.918389
WDR45B	Old Healthy vs. Young Healthy	41.1125	0.0227845	0.0880139	0.258874	0.795732	0.944318
PARPBP	Old Healthy vs. Young Healthy	0.66437	0.153856	0.594393	0.258845	0.795755	NA
KCNE2	Sarcopenia vs. Young Healthy	0.31526	0.246705	0.953101	0.258845	0.795755	NA
ZNF311	Sarcopenia vs. Old Healthy	0.156009	0.313639	1.21174	0.258833	0.795764	NA
HMGN2P15	Sarcopenia vs. Young Healthy	0.303699	0.215067	0.831072	0.258783	0.795803	NA
MRPS36P4	Sarcopenia vs. Old Healthy	0.129754	-0.36625	1.4154	-0.25876	0.79582	NA
ZNF766	Sarcopenia vs. Old Healthy	21.7778	0.0322934	0.124808	0.258744	0.795833	NA
HNRNPA2B1	Old Healthy vs. Young Healthy	404.912	-0.0126057	0.0487264	-0.258704	0.795864	0.944318
CCDC102B	Old Healthy vs. Young Healthy	7.9619	-0.0468905	0.181262	-0.258689	0.795875	0.944318
BNIPL	Old Healthy vs. Young Healthy	0.130714	0.388653	1.50241	0.258686	0.795877	NA
IL3RA	Old Healthy vs. Young Healthy	1.55335	0.0989333	0.382462	0.258675	0.795886	0.944318
NFKBID	Sarcopenia vs. Old Healthy	0.338129	0.178363	0.689598	0.258647	0.795907	NA
GIT2	Sarcopenia vs. Young Healthy	37.6066	0.0242461	0.093757	0.258606	0.795939	0.9185
SEL1L2	Sarcopenia vs. Young Healthy	0.487748	0.194383	0.751829	0.258547	0.795985	NA
ACSL6	Sarcopenia vs. Old Healthy	3.04016	0.0633324	0.244984	0.258516	0.796009	NA
RN7SL393P	Sarcopenia vs. Young Healthy	0.746889	-0.162626	0.629218	-0.258457	0.796054	0.9185
ZNF667	Old Healthy vs. Young Healthy	1.73395	-0.104289	0.403564	-0.258419	0.796083	0.944464
PLP1	Sarcopenia vs. Young Healthy	1.1423	0.138339	0.535351	0.258408	0.796092	0.9185
PCGF3	Sarcopenia vs. Young Healthy	8.29907	-0.046219	0.178902	-0.258348	0.796138	0.9185
CCR5	Old Healthy vs. Young Healthy	0.204717	0.331049	1.28156	0.258317	0.796163	NA
NBPF14	Sarcopenia vs. Young Healthy	1.71843	-0.105143	0.407036	-0.258314	0.796164	0.9185
CKMT2.AS1	Old Healthy vs. Young Healthy	2.32967	0.0906186	0.350989	0.258181	0.796268	0.94451
POC5	Sarcopenia vs. Young Healthy	1.92757	0.0901315	0.349113	0.258173	0.796274	0.918547
RN7SL792P	Old Healthy vs. Young Healthy	0.193605	-0.265926	1.03019	-0.258134	0.796304	NA
DGAT1	Sarcopenia vs. Old Healthy	7.26434	0.0424044	0.164281	0.258121	0.796313	NA
PLD1	Sarcopenia vs. Old Healthy	4.7679	-0.0586143	0.2271	-0.258099	0.796331	NA
RNU6ATAC	Sarcopenia vs. Old Healthy	0.0964142	0.491899	1.90593	0.258089	0.796338	NA
ITGAV	Old Healthy vs. Young Healthy	42.0614	0.0279662	0.108359	0.258089	0.796338	0.94451
EEF1AKMT3	Old Healthy vs. Young Healthy	1.04435	-0.122153	0.473317	-0.258079	0.796346	0.94451
ZNF513	Sarcopenia vs. Old Healthy	1.8035	-0.0824338	0.319464	-0.258038	0.796378	NA
LINC00707	Sarcopenia vs. Old Healthy	0.62742	0.180945	0.701356	0.257992	0.796413	NA
LINC00989	Old Healthy vs. Young Healthy	0.173691	0.28392	1.10052	0.257988	0.796416	NA
SALL4P7	Sarcopenia vs. Young Healthy	0.110233	-0.537917	2.08505	-0.257987	0.796417	NA
ATG4A	Sarcopenia vs. Old Healthy	22.3223	-0.0283539	0.109916	-0.25796	0.796437	NA
PPP2CB	Sarcopenia vs. Old Healthy	143.45	0.014906	0.057803	0.257876	0.796503	0.953252
PRPS1	Sarcopenia vs. Young Healthy	17.8119	0.0329396	0.127747	0.25785	0.796523	0.918656
CLHC1	Sarcopenia vs. Young Healthy	3.37814	0.0797763	0.309422	0.257824	0.796543	0.918656
SH3RF1	Old Healthy vs. Young Healthy	17.3653	-0.0323259	0.125405	-0.257771	0.796583	0.944681
BRK1	Sarcopenia vs. Old Healthy	51.1638	0.0207505	0.080502	0.257764	0.796589	0.953252
CCDC85B	Sarcopenia vs. Old Healthy	5.4894	-0.0526917	0.204427	-0.257753	0.796598	NA
LINC00235	Sarcopenia vs. Old Healthy	0.126187	-0.36625	1.42099	-0.257743	0.796606	NA
TNFRSF21	Old Healthy vs. Young Healthy	2.61301	0.0760115	0.294961	0.2577	0.796639	0.944681
SGMS1.AS1	Sarcopenia vs. Young Healthy	3.68406	-0.0682007	0.264686	-0.257667	0.796664	0.918656
C15orf56	Sarcopenia vs. Young Healthy	0.290411	-0.240521	0.933693	-0.257601	0.796715	NA
WHSC1L2P	Sarcopenia vs. Young Healthy	0.223435	0.246705	0.957707	0.2576	0.796716	NA
ATP5F1AP3	Sarcopenia vs. Old Healthy	0.120034	-0.36625	1.42182	-0.257592	0.796722	NA
AK5	Sarcopenia vs. Old Healthy	0.353014	0.191798	0.744611	0.257581	0.79673	NA
ZNF146	Sarcopenia vs. Old Healthy	37.0505	-0.0246369	0.0956516	-0.257569	0.79674	NA
TRAPPC1	Sarcopenia vs. Old Healthy	35.2616	-0.0261713	0.101616	-0.257551	0.796754	NA
ATXN7	Sarcopenia vs. Young Healthy	24.6195	0.0272775	0.10592	0.25753	0.79677	0.918656
HLA.DQB1	Sarcopenia vs. Young Healthy	7.10203	-0.0793425	0.308126	-0.2575	0.796793	0.918656
KLF11	Sarcopenia vs. Old Healthy	8.19933	0.0456164	0.17717	0.257473	0.796814	NA
ZNF324B	Sarcopenia vs. Old Healthy	1.06984	0.10531	0.409022	0.257467	0.796818	NA
NLGN4Y	Sarcopenia vs. Young Healthy	1.24633	-0.121231	0.470887	-0.257453	0.796829	0.918656
ZNF500	Sarcopenia vs. Young Healthy	9.68412	0.0438391	0.170328	0.25738	0.796886	0.918656
ZBTB6	Old Healthy vs. Young Healthy	9.57713	-0.0396591	0.154091	-0.257375	0.796889	0.944871
NDST2	Sarcopenia vs. Old Healthy	0.783423	0.136797	0.531619	0.257321	0.796931	NA
ARFIP1	Sarcopenia vs. Young Healthy	14.2726	0.0346496	0.134686	0.257261	0.796977	0.918656
RPL5P30	Sarcopenia vs. Young Healthy	0.525359	0.173173	0.673216	0.257232	0.796999	0.918656
TM9SF1	Sarcopenia vs. Old Healthy	3.24174	0.0631599	0.245574	0.257193	0.79703	NA
NDUFAF2P2	Old Healthy vs. Young Healthy	0.645171	0.175085	0.680767	0.257188	0.797034	NA
ABHD13	Sarcopenia vs. Young Healthy	13.2985	0.0409421	0.159203	0.257169	0.797048	0.918656
SNORD13P3	Sarcopenia vs. Old Healthy	0.235363	0.612117	2.38028	0.257161	0.797054	NA
CYB561D2	Sarcopenia vs. Old Healthy	1.03589	-0.103935	0.404171	-0.257156	0.797058	NA
TPRG1L	Old Healthy vs. Young Healthy	83.4048	-0.0184606	0.0717903	-0.257146	0.797066	0.944871
PTGIS	Old Healthy vs. Young Healthy	9.11318	0.0579783	0.225476	0.257137	0.797073	0.944871
SKAP1	Sarcopenia vs. Old Healthy	0.426482	0.163081	0.634288	0.257109	0.797095	NA
AKR1A1	Old Healthy vs. Young Healthy	22.1356	0.0314758	0.122424	0.257105	0.797098	0.944871
SCAF1	Sarcopenia vs. Old Healthy	7.79692	-0.0419779	0.163276	-0.257097	0.797104	NA
DRD2	Old Healthy vs. Young Healthy	0.169031	0.283919	1.10449	0.257058	0.797134	NA
SNRNP27	Sarcopenia vs. Old Healthy	147.571	-0.0172654	0.0671768	-0.257014	0.797168	0.953252
ORC6	Sarcopenia vs. Old Healthy	0.47636	0.162862	0.633706	0.256999	0.79718	NA
AKR1C1	Sarcopenia vs. Young Healthy	7.83593	-0.0609484	0.237181	-0.25697	0.797202	0.918755
CCDC88A	Old Healthy vs. Young Healthy	115.468	-0.0151534	0.0589752	-0.256945	0.797221	0.944929
TET2.AS1	Sarcopenia vs. Old Healthy	0.0977792	-0.407707	1.58685	-0.256929	0.797234	NA
ERP44	Sarcopenia vs. Old Healthy	19.8694	0.0263625	0.102609	0.256923	0.797238	NA
GMPPA	Sarcopenia vs. Young Healthy	3.20162	-0.0718691	0.279854	-0.256809	0.797326	0.918764
LRRC66	Sarcopenia vs. Old Healthy	1.77847	0.0879665	0.342558	0.256793	0.797338	NA
GSTM3	Sarcopenia vs. Old Healthy	47.2049	-0.0443237	0.172606	-0.256791	0.79734	0.953252
NUDT14	Sarcopenia vs. Young Healthy	5.36621	-0.0578791	0.225404	-0.25678	0.797349	0.918764
UNC5CL	Old Healthy vs. Young Healthy	0.09018	0.587643	2.28854	0.256777	0.797351	NA
CYS1	Old Healthy vs. Young Healthy	0.951783	0.137999	0.537505	0.256741	0.797379	0.944954
ZFYVE26	Old Healthy vs. Young Healthy	13.6137	0.0343386	0.133757	0.256725	0.797391	0.944954
HEPACAM	Sarcopenia vs. Old Healthy	0.0554992	0.591393	2.30362	0.256723	0.797393	NA
VNN1	Sarcopenia vs. Young Healthy	0.150821	0.398568	1.55257	0.256714	0.7974	NA
PPIH	Sarcopenia vs. Young Healthy	3.18983	0.0739714	0.288169	0.256695	0.797414	0.918764
SEPTIN10P1	Sarcopenia vs. Old Healthy	0.24171	0.234873	0.914993	0.256693	0.797415	NA
PACSIN3	Sarcopenia vs. Old Healthy	218.787	-0.0145588	0.0567206	-0.256676	0.797429	0.953252
ECM2	Sarcopenia vs. Old Healthy	8.39418	-0.0474461	0.184854	-0.256668	0.797435	NA
GAP43	Sarcopenia vs. Young Healthy	0.171257	-0.297469	1.15897	-0.256667	0.797436	NA
MYG1	Old Healthy vs. Young Healthy	16.839	0.0307958	0.120038	0.256551	0.797525	0.945025
IGFBP2	Sarcopenia vs. Young Healthy	5.28107	-0.0559374	0.218041	-0.256545	0.79753	0.918819
RAD51AP2	Old Healthy vs. Young Healthy	0.179881	0.28392	1.10686	0.256508	0.797558	NA
OCA2	Old Healthy vs. Young Healthy	0.111813	-0.470154	1.83413	-0.256336	0.797692	NA
H1.2	Sarcopenia vs. Young Healthy	136.811	-0.0209113	0.0815896	-0.256299	0.79772	0.918907
UNC45A	Sarcopenia vs. Young Healthy	5.4641	-0.0568893	0.22199	-0.25627	0.797742	0.918907
FUT8.AS1	Old Healthy vs. Young Healthy	0.134016	0.388653	1.51683	0.256227	0.797776	NA
COASY	Sarcopenia vs. Old Healthy	8.38053	-0.0411103	0.160445	-0.256226	0.797776	NA
JAG1	Old Healthy vs. Young Healthy	12.3569	-0.042855	0.167286	-0.256178	0.797813	0.945199
INTS3	Old Healthy vs. Young Healthy	8.39942	-0.0504363	0.196888	-0.256168	0.797821	0.945199
LINC01018	Sarcopenia vs. Young Healthy	0.267511	-0.265831	1.03782	-0.256144	0.79784	NA
SCML4	Sarcopenia vs. Old Healthy	0.115243	-0.36625	1.43013	-0.256094	0.797878	NA
KCNJ8	Sarcopenia vs. Old Healthy	3.3817	-0.0655211	0.255856	-0.256086	0.797885	NA
LMCD1.AS1	Old Healthy vs. Young Healthy	0.62626	-0.151369	0.591108	-0.256077	0.797891	NA
ARPC4	Sarcopenia vs. Young Healthy	41.4451	-0.0247427	0.0966229	-0.256075	0.797893	0.919003
MRPL21	Sarcopenia vs. Old Healthy	67.9572	-0.0170713	0.0666671	-0.256069	0.797898	0.953252
PSMB10	Old Healthy vs. Young Healthy	0.176979	0.28392	1.10887	0.256045	0.797916	NA
POLDIP2	Sarcopenia vs. Old Healthy	79.183	0.0159238	0.0621929	0.256038	0.797921	0.953252
TENT5B	Old Healthy vs. Young Healthy	1.12287	0.117269	0.458032	0.256028	0.797929	0.945238
C1QA	Sarcopenia vs. Old Healthy	9.71031	-0.0552899	0.216025	-0.255942	0.797995	NA
GRIK4	Old Healthy vs. Young Healthy	0.105265	-0.470154	1.837	-0.255936	0.798	NA
ERFE	Old Healthy vs. Young Healthy	0.561962	0.17371	0.67891	0.255866	0.798054	NA
PPIL2	Old Healthy vs. Young Healthy	6.44727	-0.0502945	0.196584	-0.255842	0.798073	0.94532
MIR3926.1	Sarcopenia vs. Young Healthy	0.247831	-0.265831	1.03913	-0.255821	0.798089	NA
SARS1	Sarcopenia vs. Young Healthy	98.8839	-0.0232363	0.090832	-0.255817	0.798092	0.919096
RIBC1	Sarcopenia vs. Old Healthy	0.335644	0.174933	0.683939	0.255773	0.798126	NA
PLCB2	Sarcopenia vs. Old Healthy	1.29924	-0.114802	0.448855	-0.255766	0.798132	NA
ANKRD62	Old Healthy vs. Young Healthy	0.126175	0.388653	1.51988	0.255713	0.798172	NA
CD3E	Sarcopenia vs. Young Healthy	0.194041	-0.297469	1.16329	-0.255713	0.798173	NA
NUDT17	Sarcopenia vs. Old Healthy	2.79923	-0.0678789	0.265455	-0.255708	0.798177	NA
IGHG3	Sarcopenia vs. Old Healthy	0.127796	0.392406	1.5346	0.255706	0.798178	NA
RPL23AP57	Sarcopenia vs. Young Healthy	0.081143	-0.506279	1.97996	-0.255702	0.798181	NA
EEF1A1P31	Old Healthy vs. Young Healthy	0.261973	-0.229364	0.897091	-0.255675	0.798202	NA
DPRXP4	Old Healthy vs. Young Healthy	0.205257	0.331049	1.29507	0.255622	0.798243	NA
PLB1	Sarcopenia vs. Young Healthy	0.703771	-0.160229	0.626965	-0.255562	0.798289	0.919096
LONRF1	Old Healthy vs. Young Healthy	58.4533	0.0316442	0.123831	0.255543	0.798304	0.945505
DENND6A.AS1	Old Healthy vs. Young Healthy	0.540359	0.174082	0.681228	0.255541	0.798306	NA
EIF5A2	Sarcopenia vs. Young Healthy	2.04385	0.0967562	0.378649	0.25553	0.798314	0.919096
APOBEC3C	Sarcopenia vs. Young Healthy	4.44061	0.0635406	0.248695	0.255496	0.79834	0.919096
FAXC	Sarcopenia vs. Old Healthy	0.202528	-0.246025	0.962965	-0.255487	0.798347	NA
POM121C	Sarcopenia vs. Young Healthy	15.8611	0.0348042	0.136231	0.255479	0.798353	0.919096
RPS26P21	Sarcopenia vs. Old Healthy	0.140393	0.392405	1.53601	0.25547	0.79836	NA
MIER2	Sarcopenia vs. Old Healthy	5.37813	0.0516923	0.202355	0.255453	0.798373	NA
CAPZA2	Sarcopenia vs. Young Healthy	126.035	-0.016071	0.0629148	-0.255441	0.798382	0.919096
BTN2A3P	Sarcopenia vs. Old Healthy	0.769241	-0.134428	0.526263	-0.25544	0.798383	NA
RWDD4P1	Sarcopenia vs. Old Healthy	0.150329	0.392404	1.53633	0.255417	0.798401	NA
RPS29P16	Old Healthy vs. Young Healthy	0.173711	0.28392	1.1119	0.255346	0.798456	NA
C1orf229	Sarcopenia vs. Old Healthy	0.256191	0.214144	0.838768	0.255307	0.798486	NA
MORN2	Old Healthy vs. Young Healthy	8.16008	0.0451145	0.176727	0.255279	0.798508	0.945658
UFC1	Sarcopenia vs. Old Healthy	81.5186	-0.0139105	0.054492	-0.255275	0.79851	0.953252
ATP2B3	Old Healthy vs. Young Healthy	0.130321	0.388653	1.52277	0.255228	0.798547	NA
TCP10L	Sarcopenia vs. Young Healthy	0.286363	-0.208883	0.8186	-0.255171	0.798591	NA
BOLA3	Sarcopenia vs. Old Healthy	59.7813	-0.0269868	0.105761	-0.255167	0.798594	0.953252
PDE8A	Old Healthy vs. Young Healthy	6.93086	-0.0493885	0.193596	-0.255112	0.798637	0.945723
RPL7P46	Sarcopenia vs. Young Healthy	0.154687	0.36693	1.43849	0.255079	0.798662	NA
ABHD17C	Old Healthy vs. Young Healthy	0.694335	0.1739	0.681795	0.255061	0.798676	NA
SELENOKP2	Old Healthy vs. Young Healthy	0.142819	0.383415	1.50375	0.254972	0.798744	NA
MYH7B	Sarcopenia vs. Old Healthy	42.0902	-0.0458728	0.179916	-0.254968	0.798748	0.953252
PROX1.AS1	Old Healthy vs. Young Healthy	0.319518	0.231553	0.908358	0.254914	0.798789	NA
KRBOX1	Old Healthy vs. Young Healthy	0.517799	-0.177289	0.695552	-0.25489	0.798808	NA
TMPO	Old Healthy vs. Young Healthy	14.1739	0.0375358	0.147269	0.254879	0.798817	0.945748
ZNF41	Sarcopenia vs. Old Healthy	14.7895	-0.0317643	0.124655	-0.254818	0.798864	NA
PZP	Sarcopenia vs. Young Healthy	0.218381	0.281111	1.10319	0.254817	0.798865	NA
KIFBP	Sarcopenia vs. Old Healthy	97.2123	0.0216488	0.0849833	0.254741	0.798923	0.953252
ZNF233	Sarcopenia vs. Young Healthy	1.21044	-0.128439	0.504248	-0.254714	0.798944	0.919595
MAGEH1	Old Healthy vs. Young Healthy	9.14455	-0.0391116	0.153554	-0.254708	0.798949	0.945748
CASKIN2	Sarcopenia vs. Young Healthy	7.58845	-0.0467478	0.183538	-0.254704	0.798952	0.919595
DOCK8	Old Healthy vs. Young Healthy	2.41344	-0.0816667	0.320635	-0.254703	0.798953	0.945748
COL5A2	Old Healthy vs. Young Healthy	10.581	-0.0577339	0.226676	-0.254698	0.798956	0.945748
EPN1	Sarcopenia vs. Old Healthy	55.9518	-0.0236976	0.0930527	-0.254668	0.798979	0.953252
MFSD11	Sarcopenia vs. Old Healthy	17.9198	0.032437	0.127393	0.254621	0.799016	NA
RPL23AP7	Old Healthy vs. Young Healthy	0.279787	-0.224035	0.880137	-0.254545	0.799074	NA
MYPOP	Sarcopenia vs. Old Healthy	13.2057	-0.0422135	0.165873	-0.254494	0.799114	NA
HMGN1P15	Sarcopenia vs. Old Healthy	0.214106	-0.246025	0.96682	-0.254469	0.799133	NA
CARF	Old Healthy vs. Young Healthy	5.54961	0.0562803	0.221168	0.254468	0.799134	0.945777
S1PR1	Old Healthy vs. Young Healthy	5.7558	-0.0573486	0.225378	-0.254456	0.799144	0.945777
ERMN	Sarcopenia vs. Old Healthy	0.128316	0.392406	1.54222	0.254443	0.799154	NA
RPL4P3	Sarcopenia vs. Young Healthy	0.244024	0.215067	0.845309	0.254424	0.799168	NA
RNU6.998P	Sarcopenia vs. Young Healthy	0.187412	0.278343	1.09407	0.25441	0.799179	NA
MEG9	Sarcopenia vs. Old Healthy	0.195904	-0.246025	0.967095	-0.254396	0.799189	NA
CCDC24	Old Healthy vs. Young Healthy	0.100561	-0.517281	2.0335	-0.25438	0.799202	NA
FAM133DP	Sarcopenia vs. Young Healthy	0.335029	0.233045	0.916329	0.254325	0.799245	NA
GPM6A	Old Healthy vs. Young Healthy	0.116009	0.388653	1.52819	0.254323	0.799246	NA
LONRF2	Sarcopenia vs. Young Healthy	75.2114	0.0307339	0.120857	0.2543	0.799264	0.91982
ZNF815P	Sarcopenia vs. Old Healthy	0.185423	-0.287483	1.13058	-0.254279	0.79928	NA
DRG1	Sarcopenia vs. Young Healthy	109.995	0.0239027	0.0940036	0.254275	0.799283	0.91982
SCART1	Old Healthy vs. Young Healthy	0.633713	0.16083	0.632684	0.254203	0.799339	NA
ZNF124	Old Healthy vs. Young Healthy	3.46479	0.0756813	0.297758	0.25417	0.799364	0.945777
RETREG1	Sarcopenia vs. Old Healthy	395.86	-0.0292997	0.115296	-0.254126	0.799399	0.953252
MAP3K14	Old Healthy vs. Young Healthy	4.92606	-0.0626093	0.246385	-0.254112	0.799409	0.945777
ZBTB6	Sarcopenia vs. Old Healthy	9.57713	0.0365329	0.143777	0.254095	0.799422	NA
S1PR5	Old Healthy vs. Young Healthy	0.108014	-0.464915	1.82978	-0.254083	0.799432	NA
ZNF438	Sarcopenia vs. Old Healthy	31.4222	0.0224799	0.088476	0.254079	0.799434	NA
CPB1	Sarcopenia vs. Old Healthy	0.501774	0.154453	0.608026	0.254025	0.799477	NA
RPS7P6	Sarcopenia vs. Old Healthy	0.108737	-0.36625	1.44208	-0.253973	0.799517	NA
CMPK1	Sarcopenia vs. Young Healthy	50.2363	-0.0222727	0.0877056	-0.253948	0.799536	0.920031
LSM3P5	Old Healthy vs. Young Healthy	0.114706	0.388653	1.53066	0.253912	0.799563	NA
KCNK15.AS1	Old Healthy vs. Young Healthy	0.179393	0.28392	1.1185	0.253841	0.799619	NA
PSMG4	Sarcopenia vs. Old Healthy	30.2619	0.0238363	0.0939135	0.253812	0.799641	NA
KLHL2	Sarcopenia vs. Old Healthy	1.52214	0.0982012	0.386918	0.253804	0.799647	NA
DUOX1	Sarcopenia vs. Old Healthy	0.192361	-0.246026	0.969365	-0.253801	0.799649	NA
LINC02482	Sarcopenia vs. Old Healthy	3.34022	0.0689991	0.271917	0.25375	0.799688	NA
MCUB	Sarcopenia vs. Young Healthy	3.02957	0.0780735	0.307682	0.253748	0.799691	0.920088
BAAT	Sarcopenia vs. Old Healthy	0.342207	0.174896	0.689365	0.253706	0.799722	NA
MR1	Sarcopenia vs. Old Healthy	3.33362	0.0619928	0.244362	0.253692	0.799733	NA
PSMB3	Sarcopenia vs. Old Healthy	12.467	0.0427356	0.168462	0.253682	0.799741	NA
RFTN2	Sarcopenia vs. Young Healthy	2.76005	-0.0728605	0.287262	-0.253638	0.799776	0.920088
LINC01695	Sarcopenia vs. Old Healthy	0.120665	0.392405	1.54716	0.253629	0.799782	NA
H1.5	Sarcopenia vs. Old Healthy	0.0865147	0.4919	1.93952	0.253619	0.79979	NA
ADORA1	Sarcopenia vs. Old Healthy	0.536463	-0.158153	0.623605	-0.253611	0.799796	NA
AFF3	Sarcopenia vs. Young Healthy	6.30554	0.0574362	0.22648	0.253604	0.799802	0.920088
LCK	Old Healthy vs. Young Healthy	0.0988676	-0.517279	2.03984	-0.253588	0.799814	NA
IGSF3	Sarcopenia vs. Old Healthy	3.52797	0.0701444	0.276668	0.253533	0.799856	NA
LINC00685	Sarcopenia vs. Old Healthy	2.77445	0.0708674	0.279551	0.253505	0.799878	NA
MTND4LP5	Sarcopenia vs. Old Healthy	0.207745	-0.246026	0.970512	-0.253501	0.799881	NA
ERC1	Sarcopenia vs. Young Healthy	82.525	0.0201103	0.0793472	0.253447	0.799923	0.920088
ZKSCAN5	Sarcopenia vs. Young Healthy	13.2762	-0.0384894	0.151866	-0.253443	0.799926	0.920088
TUBGCP5	Old Healthy vs. Young Healthy	22.5141	0.0277581	0.109526	0.253438	0.79993	0.945777
HOXD3	Sarcopenia vs. Young Healthy	0.408477	-0.187727	0.740845	-0.253396	0.799962	NA
SYVN1	Sarcopenia vs. Old Healthy	4.91701	0.0590331	0.233035	0.253323	0.800019	NA
DERL3	Old Healthy vs. Young Healthy	0.112742	0.388653	1.53445	0.253285	0.800048	NA
CCDC144B	Sarcopenia vs. Old Healthy	7.37883	0.0611098	0.241287	0.253266	0.800063	NA
CYB5R1	Sarcopenia vs. Young Healthy	208.98	0.0259868	0.102611	0.253255	0.800071	0.920101
RAP2C	Sarcopenia vs. Young Healthy	18.8959	0.0310693	0.122681	0.253253	0.800073	0.920101
SLC25A27	Old Healthy vs. Young Healthy	7.51642	-0.0465995	0.184029	-0.253218	0.8001	0.945777
LINC02207	Sarcopenia vs. Young Healthy	0.223316	0.278343	1.0996	0.253132	0.800166	NA
NBEA	Sarcopenia vs. Young Healthy	39.4916	-0.0249913	0.0987318	-0.253123	0.800173	0.920138
ZNF571	Sarcopenia vs. Old Healthy	2.22716	0.0778015	0.307451	0.253053	0.800227	NA
INE1	Sarcopenia vs. Young Healthy	0.12961	0.398568	1.57532	0.253008	0.800262	NA
MT.TA	Sarcopenia vs. Old Healthy	0.573899	0.159189	0.629231	0.25299	0.800276	NA
DIP2A.IT1	Old Healthy vs. Young Healthy	0.236813	-0.218798	0.864972	-0.252953	0.800304	NA
UBE2H	Old Healthy vs. Young Healthy	185.23	0.0145936	0.0576964	0.252937	0.800317	0.945777
DOC2B	Sarcopenia vs. Old Healthy	2.34523	-0.0753942	0.298093	-0.252922	0.800329	NA
ONECUT2	Old Healthy vs. Young Healthy	0.127537	-0.417786	1.65185	-0.252919	0.800331	NA
RPGR	Old Healthy vs. Young Healthy	8.23148	0.0461217	0.182374	0.252897	0.800348	0.945777
ZBTB22	Sarcopenia vs. Old Healthy	3.02764	0.0683976	0.270543	0.252816	0.80041	NA
MS4A7	Sarcopenia vs. Old Healthy	4.18975	-0.064671	0.255819	-0.2528	0.800422	NA
RNU6.945P	Sarcopenia vs. Young Healthy	0.188176	0.278343	1.10105	0.252798	0.800424	NA
COX20P2	Sarcopenia vs. Old Healthy	0.234686	-0.204568	0.80925	-0.252788	0.800432	NA
CIBAR1P1	Old Healthy vs. Young Healthy	0.208847	0.283921	1.12339	0.252737	0.800472	NA
ABHD4	Sarcopenia vs. Young Healthy	3.13278	-0.070207	0.27783	-0.252698	0.800502	0.920437
ZNF528	Old Healthy vs. Young Healthy	5.60057	-0.0499078	0.197502	-0.252696	0.800503	0.945777
DOCK4	Sarcopenia vs. Old Healthy	17.0877	-0.0315116	0.124721	-0.252657	0.800533	NA
TMUB2	Old Healthy vs. Young Healthy	13.8481	-0.0355369	0.140668	-0.25263	0.800554	0.945777
LNX2	Old Healthy vs. Young Healthy	8.81479	0.041655	0.164902	0.252605	0.800574	0.945777
VWCE	Sarcopenia vs. Old Healthy	0.590623	0.140549	0.556484	0.252567	0.800603	NA
ZNF800	Old Healthy vs. Young Healthy	38.9855	0.0323329	0.128042	0.252518	0.800641	0.945777
KLHDC9	Old Healthy vs. Young Healthy	2.96629	0.0730013	0.289097	0.252515	0.800643	0.945777
FAM157C	Sarcopenia vs. Old Healthy	0.361393	0.189669	0.751152	0.252504	0.800652	NA
MED20	Sarcopenia vs. Young Healthy	3.89835	-0.0620808	0.245899	-0.252465	0.800682	0.920566
RTL8C	Old Healthy vs. Young Healthy	99.2342	-0.0206238	0.0817001	-0.252433	0.800706	0.945777
HYPK	Old Healthy vs. Young Healthy	2.67827	-0.0767447	0.304052	-0.252406	0.800727	0.945777
CALM2P3	Old Healthy vs. Young Healthy	0.0932732	-0.517281	2.04943	-0.252403	0.80073	NA
PLAC8	Old Healthy vs. Young Healthy	0.460727	-0.178549	0.707406	-0.2524	0.800732	NA
RPL5	Sarcopenia vs. Old Healthy	501.757	-0.0164172	0.0650505	-0.252377	0.80075	0.953252
CCT5	Sarcopenia vs. Young Healthy	106.545	0.0183854	0.0728512	0.252369	0.800756	0.920573
SLC37A1	Old Healthy vs. Young Healthy	3.45926	-0.0645804	0.255937	-0.252329	0.800787	0.945777
MRPL50	Old Healthy vs. Young Healthy	20.6059	0.028993	0.114909	0.252313	0.800799	0.945777
PTGFRN	Old Healthy vs. Young Healthy	6.65632	0.0566488	0.224521	0.25231	0.800801	0.945777
UBA6	Old Healthy vs. Young Healthy	27.0751	-0.0238424	0.0945059	-0.252285	0.800821	0.945777
ARHGAP32	Sarcopenia vs. Old Healthy	7.95338	0.0400773	0.158885	0.252242	0.800854	NA
PTGER2	Sarcopenia vs. Old Healthy	0.167896	-0.324792	1.28776	-0.252215	0.800875	NA
IDO1	Old Healthy vs. Young Healthy	2.23131	-0.0895873	0.355223	-0.2522	0.800886	0.945777
RAB43	Old Healthy vs. Young Healthy	0.0777075	0.587642	2.33066	0.252136	0.800936	NA
MTCO1P42	Sarcopenia vs. Old Healthy	0.182761	-0.886258	3.51595	-0.252067	0.800989	NA
VSTM2L	Sarcopenia vs. Young Healthy	0.1333	0.430205	1.70676	0.252059	0.800995	NA
BDH1	Sarcopenia vs. Old Healthy	9.15685	-0.0677287	0.268722	-0.25204	0.80101	NA
KCNA1	Old Healthy vs. Young Healthy	0.159131	0.383415	1.5213	0.252031	0.801017	NA
ENSA	Old Healthy vs. Young Healthy	145.995	-0.0184698	0.0732902	-0.252009	0.801034	0.945777
CSNK1G3	Sarcopenia vs. Young Healthy	44.0675	-0.0198425	0.0787408	-0.251998	0.801043	0.920777
EEF1GP1	Sarcopenia vs. Old Healthy	0.305217	0.181379	0.719908	0.251947	0.801082	NA
ECI1	Sarcopenia vs. Old Healthy	116.054	-0.017585	0.0697975	-0.251942	0.801086	0.953252
PISD	Sarcopenia vs. Old Healthy	1.89484	-0.0867224	0.344226	-0.251934	0.801092	NA
ZNF789	Old Healthy vs. Young Healthy	2.70138	0.0816241	0.323991	0.251933	0.801093	0.945777
TNFAIP6	Old Healthy vs. Young Healthy	1.81643	-0.0952793	0.378196	-0.251931	0.801094	0.945777
TRABD2B	Sarcopenia vs. Old Healthy	0.19766	-0.246025	0.976617	-0.251916	0.801106	NA
RPL34P26	Sarcopenia vs. Young Healthy	0.276812	0.215067	0.85375	0.251909	0.801112	NA
TMEM88	Old Healthy vs. Young Healthy	6.22717	-0.0612143	0.243011	-0.251899	0.801119	0.945777
GPR158	Sarcopenia vs. Young Healthy	0.276553	0.215067	0.853834	0.251884	0.801131	NA
C11orf68	Sarcopenia vs. Old Healthy	40.3441	-0.0199088	0.0790441	-0.25187	0.801142	0.953252
CDC40	Sarcopenia vs. Young Healthy	53.0734	0.0191245	0.0759327	0.251861	0.801149	0.920777
RFNG	Sarcopenia vs. Old Healthy	15.656	-0.0322913	0.128221	-0.251841	0.801164	NA
RN7SL362P	Sarcopenia vs. Old Healthy	0.131561	-0.386979	1.53666	-0.251831	0.801172	NA
CENPT	Old Healthy vs. Young Healthy	4.17354	0.0688828	0.273571	0.251791	0.801203	0.945777
CLDN5	Sarcopenia vs. Old Healthy	11.4129	-0.0377568	0.149961	-0.251777	0.801213	NA
C8orf34	Sarcopenia vs. Young Healthy	0.262363	-0.208883	0.829674	-0.251765	0.801223	NA
TBC1D16	Sarcopenia vs. Old Healthy	6.28542	0.0496704	0.197304	0.251746	0.801238	NA
POLR3DP1	Sarcopenia vs. Old Healthy	0.126067	-0.386979	1.53729	-0.251728	0.801252	NA
ATF7IP2	Old Healthy vs. Young Healthy	1.12614	-0.111862	0.444385	-0.251723	0.801255	0.945777
HEATR6	Sarcopenia vs. Old Healthy	26.8179	-0.0230219	0.0914587	-0.25172	0.801258	NA
MSANTD1	Sarcopenia vs. Young Healthy	0.284388	0.215067	0.854398	0.251718	0.801259	NA
PGAP3	Old Healthy vs. Young Healthy	5.01823	0.0609308	0.242081	0.251696	0.801276	0.945777
IPO5P1	Sarcopenia vs. Young Healthy	0.246169	0.278343	1.10593	0.251682	0.801287	NA
MTERF1	Old Healthy vs. Young Healthy	7.18902	-0.0454132	0.180453	-0.251663	0.801302	0.945777
RN7SL724P	Old Healthy vs. Young Healthy	0.224175	-0.265927	1.05669	-0.25166	0.801304	NA
ZNF773	Old Healthy vs. Young Healthy	4.12095	0.065672	0.260965	0.25165	0.801311	0.945777
MANEAL	Sarcopenia vs. Young Healthy	0.905308	-0.132861	0.52798	-0.25164	0.80132	0.920777
KCTD13	Old Healthy vs. Young Healthy	0.223949	0.231553	0.920238	0.251623	0.801333	NA
CLEC3B	Sarcopenia vs. Young Healthy	16.0213	0.0494246	0.196425	0.251621	0.801334	0.920777
EXOSC1	Old Healthy vs. Young Healthy	7.81017	-0.0442812	0.176003	-0.251593	0.801355	0.945777
SFTA2	Sarcopenia vs. Old Healthy	0.109757	0.392406	1.5599	0.251559	0.801382	NA
OPCML	Sarcopenia vs. Old Healthy	0.337931	0.213212	0.847591	0.251551	0.801388	NA
WHSC1L2P	Old Healthy vs. Young Healthy	0.223435	0.231553	0.920503	0.251551	0.801388	NA
TBCEL	Sarcopenia vs. Young Healthy	7.52219	-0.0476474	0.189424	-0.251539	0.801398	0.920777
TMEM62	Sarcopenia vs. Old Healthy	6.46423	-0.0448079	0.178149	-0.251519	0.801413	NA
LINC02473	Old Healthy vs. Young Healthy	0.09123	-0.517281	2.05676	-0.251503	0.801425	NA
ZSCAN20	Sarcopenia vs. Old Healthy	0.641768	0.153887	0.611913	0.251484	0.80144	NA
HIC2	Sarcopenia vs. Old Healthy	7.90503	0.046462	0.184765	0.251466	0.801454	NA
TNFRSF10A	Sarcopenia vs. Old Healthy	3.43511	-0.0662716	0.26355	-0.251457	0.801461	NA
ZFYVE21	Sarcopenia vs. Young Healthy	10.5646	0.0491549	0.195485	0.251451	0.801466	0.920777
BCL7B	Sarcopenia vs. Old Healthy	24.8312	0.0247313	0.0983598	0.251437	0.801476	NA
KCNIP2	Old Healthy vs. Young Healthy	0.59045	0.168129	0.668692	0.25143	0.801481	NA
GPANK1	Sarcopenia vs. Old Healthy	18.548	0.0279289	0.111083	0.251424	0.801486	NA
COL9A2	Old Healthy vs. Young Healthy	0.0910335	-0.517281	2.05747	-0.251416	0.801493	NA
CIAO2B	Sarcopenia vs. Old Healthy	59.583	-0.029019	0.11543	-0.251399	0.801505	0.953252
RPF1	Sarcopenia vs. Young Healthy	40.0607	0.0231381	0.0920382	0.251397	0.801507	0.920777
GLB1	Old Healthy vs. Young Healthy	5.9446	0.055179	0.219491	0.251396	0.801508	0.945777
OTULIN	Old Healthy vs. Young Healthy	10.5728	0.04324	0.172018	0.251369	0.801529	0.945777
ARHGEF26	Sarcopenia vs. Old Healthy	1.15263	0.113086	0.449915	0.25135	0.801544	NA
OSER1.DT	Sarcopenia vs. Young Healthy	3.30982	0.0670689	0.266855	0.251331	0.801558	0.920777
YBEY	Sarcopenia vs. Old Healthy	5.06431	0.0497783	0.198077	0.251308	0.801576	NA
LINC01869	Sarcopenia vs. Young Healthy	0.11805	0.398568	1.58599	0.251305	0.801578	NA
OAZ2	Sarcopenia vs. Old Healthy	163.376	-0.0220808	0.0878726	-0.251282	0.801596	0.953252
DHRS1	Old Healthy vs. Young Healthy	3.01657	0.0701193	0.279069	0.251262	0.801612	0.945777
POLR2C	Sarcopenia vs. Old Healthy	57.4687	0.0241892	0.0962747	0.251252	0.801619	0.953252
LRRC45	Old Healthy vs. Young Healthy	0.727852	0.17722	0.705348	0.251251	0.80162	NA
CHIC2	Sarcopenia vs. Young Healthy	4.5384	-0.0585469	0.233052	-0.251218	0.801646	0.920777
TNS3	Sarcopenia vs. Old Healthy	11.7871	0.0397486	0.158229	0.25121	0.801652	NA
RNU6.1300P	Sarcopenia vs. Young Healthy	0.125065	0.430205	1.7127	0.251185	0.801671	NA
ZNF195	Sarcopenia vs. Young Healthy	16.2857	0.0323082	0.128632	0.251167	0.801685	0.920777
UBE2A	Sarcopenia vs. Old Healthy	31.646	0.0268753	0.107004	0.251161	0.80169	NA
CCDC146	Sarcopenia vs. Young Healthy	14.3924	0.0340889	0.13574	0.251134	0.801711	0.920777
PSMD3	Old Healthy vs. Young Healthy	120.823	-0.0168086	0.0669315	-0.251132	0.801712	0.945777
ASCC2	Sarcopenia vs. Old Healthy	16.3032	-0.0290257	0.115598	-0.251092	0.801743	NA
GTF3A	Sarcopenia vs. Old Healthy	178.355	0.0152879	0.0608873	0.251085	0.801749	0.953252
ECSCR	Sarcopenia vs. Young Healthy	4.64086	0.0574911	0.228975	0.251081	0.801752	0.920777
NVL	Old Healthy vs. Young Healthy	11.4086	0.0371846	0.148136	0.251016	0.801802	0.945777
TMEM74B	Sarcopenia vs. Old Healthy	0.518378	0.171252	0.682257	0.251008	0.801808	NA
BACH1.IT1	Old Healthy vs. Young Healthy	0.901254	-0.149786	0.596787	-0.250988	0.801824	0.945777
ETV3	Old Healthy vs. Young Healthy	8.19816	0.0442548	0.176337	0.250967	0.801839	0.945777
LZTFL1	Old Healthy vs. Young Healthy	2.7218	0.0774303	0.308532	0.250964	0.801842	0.945777
KIF22	Sarcopenia vs. Young Healthy	22.3142	-0.0335626	0.133773	-0.250892	0.801898	0.920867
GPR176	Sarcopenia vs. Old Healthy	0.651045	0.157591	0.628151	0.250881	0.801906	NA
RPS7	Old Healthy vs. Young Healthy	50.5838	-0.0587872	0.234349	-0.250853	0.801928	0.945777
PRRT4	Sarcopenia vs. Old Healthy	0.866543	-0.144031	0.574197	-0.250839	0.801939	NA
SHISA9	Sarcopenia vs. Old Healthy	0.130834	-0.386979	1.54278	-0.250832	0.801944	NA
PRKAR1B	Old Healthy vs. Young Healthy	3.22284	-0.0769529	0.306826	-0.250803	0.801966	0.945777
FBXO24	Sarcopenia vs. Young Healthy	0.336136	0.213232	0.850266	0.250783	0.801982	NA
SHISA6	Old Healthy vs. Young Healthy	0.342782	-0.176905	0.705436	-0.250774	0.801989	NA
HMGB1P21	Sarcopenia vs. Old Healthy	0.560081	-0.156608	0.624514	-0.250767	0.801994	NA
ZNF582	Old Healthy vs. Young Healthy	0.775494	-0.138202	0.551137	-0.250757	0.802002	NA
KDM4A.AS1	Old Healthy vs. Young Healthy	0.368113	0.17535	0.699388	0.250719	0.802032	NA
MTPAP	Sarcopenia vs. Old Healthy	20.8986	-0.0246367	0.0982766	-0.250688	0.802055	NA
TIMM23B.AGAP6	Sarcopenia vs. Old Healthy	0.0860582	-0.486473	1.94119	-0.250606	0.802118	NA
SDR16C5	Sarcopenia vs. Old Healthy	0.112063	0.392404	1.56595	0.250586	0.802134	NA
BMF	Old Healthy vs. Young Healthy	1.45347	-0.105076	0.419332	-0.250579	0.80214	0.945811
ZNF585A	Old Healthy vs. Young Healthy	9.63122	-0.0415343	0.165758	-0.250572	0.802145	0.945811
EIF5A	Sarcopenia vs. Young Healthy	11.4664	-0.0549603	0.219364	-0.250544	0.802167	0.920971
CLEC4O	Old Healthy vs. Young Healthy	0.125763	0.383415	1.53036	0.250539	0.802171	NA
LRRC63	Sarcopenia vs. Young Healthy	0.063778	-0.626503	2.50115	-0.250486	0.802211	NA
PLCB1	Sarcopenia vs. Young Healthy	108.65	-0.0225174	0.0898968	-0.25048	0.802216	0.920971
UBE4B	Sarcopenia vs. Old Healthy	66.5409	-0.0176089	0.0703063	-0.25046	0.802232	0.953252
LILRA2	Sarcopenia vs. Young Healthy	0.447993	-0.197342	0.788118	-0.250397	0.802281	NA
SAMD8	Old Healthy vs. Young Healthy	38.5522	0.0272525	0.108847	0.250375	0.802297	0.945903
RALBP1P1	Sarcopenia vs. Young Healthy	0.0635278	-0.626503	2.50288	-0.250313	0.802345	NA
SAMD15	Sarcopenia vs. Young Healthy	0.114555	-0.474642	1.89622	-0.250309	0.802348	NA
VAMP2	Sarcopenia vs. Young Healthy	38.6271	0.0311167	0.124335	0.250266	0.802382	0.920971
RB1.DT	Old Healthy vs. Young Healthy	0.162534	-0.318293	1.27197	-0.250235	0.802405	NA
GABBR1	Old Healthy vs. Young Healthy	3.32874	-0.0730816	0.292062	-0.250226	0.802412	0.945951
PASK	Old Healthy vs. Young Healthy	0.449114	-0.176904	0.707073	-0.250193	0.802438	NA
RNU6.742P	Sarcopenia vs. Old Healthy	0.105772	0.392406	1.56847	0.250184	0.802445	NA
SLC5A12	Old Healthy vs. Young Healthy	0.190929	-0.32353	1.29325	-0.250169	0.802457	NA
RBM22P2	Sarcopenia vs. Young Healthy	0.889687	-0.147568	0.589914	-0.250151	0.802471	0.920971
PLSCR1	Sarcopenia vs. Old Healthy	5.79822	-0.0537511	0.21488	-0.250144	0.802476	NA
DHRS9	Sarcopenia vs. Old Healthy	0.286875	-0.253607	1.01386	-0.250139	0.80248	NA
RPL6P25	Old Healthy vs. Young Healthy	0.0881531	-0.517281	2.06818	-0.250114	0.802499	NA
IGSF22	Sarcopenia vs. Young Healthy	0.110283	-0.474641	1.89771	-0.250113	0.8025	NA
CTCF	Sarcopenia vs. Old Healthy	145.261	0.0142169	0.0568437	0.250105	0.802506	0.953252
IZUMO4	Sarcopenia vs. Old Healthy	1.22191	-0.108612	0.434272	-0.250102	0.802508	NA
MMP25.AS1	Sarcopenia vs. Old Healthy	0.280441	0.214144	0.85626	0.250092	0.802516	NA
RPS3AP38	Sarcopenia vs. Young Healthy	0.441362	-0.21132	0.844986	-0.250087	0.80252	NA
STIM2.AS1	Sarcopenia vs. Old Healthy	0.741342	-0.13687	0.547306	-0.250078	0.802527	NA
DSCAML1	Old Healthy vs. Young Healthy	0.117486	-0.417787	1.67071	-0.250066	0.802536	NA
EFTUD2	Sarcopenia vs. Young Healthy	24.6959	0.0270598	0.108241	0.249997	0.80259	0.920971
FLOT1	Sarcopenia vs. Old Healthy	84.8468	-0.0163466	0.0653894	-0.249988	0.802597	0.953252
RNU6.912P	Sarcopenia vs. Old Healthy	0.103255	0.47117	1.88508	0.249947	0.802629	NA
SPATA13	Sarcopenia vs. Old Healthy	3.51095	0.0570545	0.228278	0.249934	0.802638	NA
MAP2K4	Sarcopenia vs. Young Healthy	54.9798	0.0202398	0.080987	0.249914	0.802654	0.920971
TMEM217	Old Healthy vs. Young Healthy	0.162151	-0.318292	1.27379	-0.249878	0.802682	NA
LINC01695	Sarcopenia vs. Young Healthy	0.120665	0.430205	1.72169	0.249873	0.802685	NA
MAP11	Sarcopenia vs. Young Healthy	0.702437	-0.150237	0.601298	-0.249854	0.8027	0.920971
LINC02482	Sarcopenia vs. Young Healthy	3.34022	0.0759178	0.303861	0.249844	0.802708	0.920971
ACTN2	Sarcopenia vs. Old Healthy	3306.17	0.0212888	0.0852253	0.249795	0.802746	0.953252
HMGN2P28	Sarcopenia vs. Young Healthy	0.120246	0.430205	1.72257	0.249746	0.802784	NA
TMEM229B	Sarcopenia vs. Young Healthy	0.526304	-0.17956	0.718995	-0.249737	0.802791	0.920971
CD72	Sarcopenia vs. Old Healthy	0.235408	-0.204569	0.819251	-0.249702	0.802818	NA
ARHGEF25	Sarcopenia vs. Young Healthy	2.9551	-0.0741421	0.29693	-0.249695	0.802823	0.920971
RSF1.IT1	Old Healthy vs. Young Healthy	0.150313	-0.318293	1.27477	-0.249686	0.80283	NA
CFAP97D1	Sarcopenia vs. Young Healthy	0.124826	0.430205	1.72305	0.249677	0.802837	NA
RNF14	Old Healthy vs. Young Healthy	15.0725	0.0348249	0.139488	0.249663	0.802848	0.946371
PPP4R4	Sarcopenia vs. Young Healthy	0.160656	0.309981	1.24189	0.249604	0.802894	NA
OAS2	Old Healthy vs. Young Healthy	2.08612	-0.0837858	0.335717	-0.249573	0.802918	0.946371
CYP19A1	Old Healthy vs. Young Healthy	0.159382	-0.318293	1.27539	-0.249565	0.802924	NA
ZNF137P	Sarcopenia vs. Old Healthy	0.103906	0.392406	1.57261	0.249526	0.802954	NA
FSIP2.AS1	Sarcopenia vs. Young Healthy	0.238726	-0.208883	0.83716	-0.249513	0.802964	NA
SNORA37	Sarcopenia vs. Young Healthy	0.149714	0.309981	1.24244	0.249493	0.802979	NA
ZNF532	Sarcopenia vs. Old Healthy	66.8664	0.0193269	0.077482	0.249437	0.803023	0.953252
LZIC	Sarcopenia vs. Young Healthy	41.6743	-0.0212982	0.0854056	-0.249377	0.803069	0.920971
PPP1R13L	Sarcopenia vs. Young Healthy	0.792219	-0.129992	0.521574	-0.24923	0.803183	0.920971
RPL7P7	Old Healthy vs. Young Healthy	0.0862032	-0.51728	2.07568	-0.24921	0.803198	NA
SLC11A2	Sarcopenia vs. Young Healthy	21.9258	0.0365407	0.146642	0.249182	0.80322	0.920971
OTUD3	Sarcopenia vs. Young Healthy	13.0091	-0.0412369	0.165517	-0.249139	0.803253	0.920971
CHKB.DT	Old Healthy vs. Young Healthy	0.227914	0.231553	0.929418	0.249138	0.803254	NA
ZSCAN30	Sarcopenia vs. Young Healthy	13.7764	0.0378733	0.152024	0.249126	0.803263	0.920971
TPM3	Sarcopenia vs. Old Healthy	5201.31	-0.0393201	0.157862	-0.249079	0.8033	0.953252
ZNF875	Sarcopenia vs. Young Healthy	4.63615	-0.0540967	0.217214	-0.249048	0.803323	0.920971
TRPC1	Old Healthy vs. Young Healthy	1.69247	0.092892	0.372997	0.249042	0.803328	0.9467
SOX4	Sarcopenia vs. Old Healthy	28.4675	-0.0328672	0.13199	-0.249012	0.803352	NA
TOGARAM2	Sarcopenia vs. Old Healthy	1.0329	0.139756	0.561246	0.249011	0.803352	NA
CAPZB	Sarcopenia vs. Young Healthy	143.47	-0.0133379	0.05357	-0.248981	0.803376	0.920971
PDCL3P5	Sarcopenia vs. Young Healthy	0.107027	-0.474641	1.90641	-0.248972	0.803383	NA
VPS13B.DT	Sarcopenia vs. Old Healthy	1.81246	-0.0803936	0.322922	-0.248956	0.803395	NA
C6orf120	Old Healthy vs. Young Healthy	11.0858	0.035189	0.141356	0.24894	0.803407	0.9467
GRK3	Sarcopenia vs. Old Healthy	3.49359	-0.0671831	0.269886	-0.248931	0.803414	NA
LGR4	Old Healthy vs. Young Healthy	20.9437	0.0300601	0.120761	0.248922	0.803422	0.9467
PIM3	Sarcopenia vs. Old Healthy	39.1948	-0.0499199	0.20055	-0.248916	0.803426	0.953252
ZCCHC9	Sarcopenia vs. Young Healthy	18.8417	0.0307246	0.123447	0.24889	0.803446	0.920971
ALG6	Sarcopenia vs. Young Healthy	5.09776	0.0530909	0.213341	0.248854	0.803474	0.920971
ARCN1	Sarcopenia vs. Old Healthy	31.1105	-0.0204869	0.0823292	-0.248842	0.803483	NA
CXCL16	Sarcopenia vs. Old Healthy	1.66837	0.096434	0.387547	0.248832	0.803491	NA
RPL7L1P8	Sarcopenia vs. Young Healthy	0.0614175	-0.626503	2.51784	-0.248826	0.803495	NA
TTF1	Old Healthy vs. Young Healthy	57.0695	-0.0210394	0.0845722	-0.248775	0.803535	0.946708
GLDN	Sarcopenia vs. Young Healthy	0.858339	-0.160225	0.644066	-0.248771	0.803538	0.920971
SLC51A	Old Healthy vs. Young Healthy	0.104923	-0.417788	1.6796	-0.248743	0.80356	NA
LNPEP	Sarcopenia vs. Young Healthy	144.934	-0.0171798	0.0690682	-0.248737	0.803564	0.920971
CCDC71L	Sarcopenia vs. Young Healthy	2.73874	0.0769374	0.309327	0.248725	0.803573	0.920971
PEX26	Sarcopenia vs. Old Healthy	29.4871	-0.0211049	0.0848537	-0.248721	0.803576	NA
ZNF180	Sarcopenia vs. Young Healthy	3.42296	-0.0668262	0.268707	-0.248696	0.803596	0.920971
CUL9	Sarcopenia vs. Young Healthy	2.72454	0.0820174	0.32984	0.248658	0.803625	0.920971
RPL21P131	Sarcopenia vs. Old Healthy	0.252336	-0.204568	0.822704	-0.248654	0.803629	NA
PAG1	Old Healthy vs. Young Healthy	9.16867	-0.0462349	0.185958	-0.248631	0.803646	0.946708
NPIPB2	Old Healthy vs. Young Healthy	0.511609	0.186107	0.748605	0.248605	0.803666	NA
PRRG2	Old Healthy vs. Young Healthy	0.145674	-0.318293	1.28051	-0.248568	0.803695	NA
SHC1	Old Healthy vs. Young Healthy	12.063	0.0350832	0.141158	0.24854	0.803717	0.946708
RTN4R	Sarcopenia vs. Young Healthy	0.854489	0.135977	0.547142	0.248521	0.803731	0.921014
GRN	Sarcopenia vs. Old Healthy	38.5384	-0.0215954	0.0868973	-0.248517	0.803735	0.953252
AOX3P	Sarcopenia vs. Young Healthy	0.0609419	-0.626503	2.5213	-0.248484	0.80376	NA
LGSN	Sarcopenia vs. Old Healthy	0.272404	0.234872	0.945221	0.248484	0.80376	NA
RN7SL378P	Sarcopenia vs. Old Healthy	0.104865	0.392406	1.5793	0.248468	0.803773	NA
RPL10AP6	Sarcopenia vs. Old Healthy	5.54296	-0.0456849	0.183896	-0.248429	0.803803	NA
ANKRD11P1	Old Healthy vs. Young Healthy	0.108036	-0.417787	1.68182	-0.248414	0.803814	NA
RPLP1	Old Healthy vs. Young Healthy	3805.61	-0.0153631	0.0618453	-0.248412	0.803815	0.946708
FCER1A	Sarcopenia vs. Old Healthy	0.375642	-0.16359	0.658725	-0.248344	0.803868	NA
UBE2I	Sarcopenia vs. Old Healthy	49.8834	0.0172774	0.0695778	0.248318	0.803888	0.953252
ANKRD1	Old Healthy vs. Young Healthy	403.21	-0.100996	0.406833	-0.248249	0.803942	0.946708
HCLS1	Sarcopenia vs. Young Healthy	5.76482	-0.0591118	0.238126	-0.248237	0.803951	0.921188
BTBD7	Sarcopenia vs. Old Healthy	63.9964	0.0171421	0.069063	0.24821	0.803972	0.953252
CUL1	Old Healthy vs. Young Healthy	97.9051	0.0162468	0.0654683	0.248163	0.804008	0.946708
TYRO3	Old Healthy vs. Young Healthy	1.10067	0.112399	0.452925	0.248163	0.804009	0.946708
ZNF486	Old Healthy vs. Young Healthy	0.977597	0.126111	0.508223	0.24814	0.804026	0.946708
MMAA	Sarcopenia vs. Young Healthy	19.1392	0.0314329	0.126712	0.248065	0.804084	0.921252
TRIM50	Sarcopenia vs. Old Healthy	1.49976	0.0906143	0.365366	0.24801	0.804127	NA
NUDT4	Sarcopenia vs. Old Healthy	149.09	-0.0235177	0.0948263	-0.248008	0.804128	0.953252
EMX2OS	Sarcopenia vs. Old Healthy	4.01131	-0.0607387	0.24495	-0.247964	0.804163	NA
H2AW	Sarcopenia vs. Young Healthy	0.119002	0.430205	1.73501	0.247956	0.804168	NA
TAS2R30	Sarcopenia vs. Young Healthy	2.0788	-0.0919796	0.371033	-0.247901	0.804211	0.921252
AAR2	Sarcopenia vs. Young Healthy	10.2368	0.0398283	0.160662	0.2479	0.804211	0.921252
SLC16A9	Sarcopenia vs. Old Healthy	3.14134	-0.0734739	0.296452	-0.247845	0.804255	NA
SFTA2	Sarcopenia vs. Young Healthy	0.109757	0.430205	1.73587	0.247833	0.804263	NA
SMPD2	Sarcopenia vs. Old Healthy	0.211155	-0.225297	0.909131	-0.247816	0.804277	NA
ALPL	Old Healthy vs. Young Healthy	0.208242	0.278683	1.12467	0.247792	0.804295	NA
KCNMB1	Sarcopenia vs. Young Healthy	0.480318	-0.195449	0.789176	-0.247662	0.804396	NA
DPY19L2	Old Healthy vs. Young Healthy	0.141533	-0.318293	1.2854	-0.247622	0.804427	NA
KLHL13	Sarcopenia vs. Old Healthy	5.98477	-0.0431039	0.174086	-0.247601	0.804443	NA
MALINC1	Old Healthy vs. Young Healthy	1.57239	0.102753	0.415023	0.247584	0.804456	0.947127
SSC4D	Old Healthy vs. Young Healthy	0.553445	-0.165667	0.669357	-0.247502	0.80452	NA
RPL10A	Sarcopenia vs. Old Healthy	227.209	-0.0281199	0.113652	-0.247421	0.804583	0.953373
PMS2	Sarcopenia vs. Old Healthy	4.34304	0.0542484	0.219291	0.247381	0.804613	NA
PSD4	Old Healthy vs. Young Healthy	0.471686	-0.176043	0.711637	-0.247377	0.804616	NA
ZFP90	Sarcopenia vs. Old Healthy	9.49188	-0.0379781	0.153535	-0.247358	0.804631	NA
RPL5P22	Sarcopenia vs. Young Healthy	0.240477	-0.240521	0.972388	-0.24735	0.804637	NA
POLR3C	Sarcopenia vs. Old Healthy	5.80241	-0.0474653	0.191969	-0.247255	0.804711	NA
RAB21	Sarcopenia vs. Old Healthy	126.183	0.0141755	0.0573505	0.247174	0.804774	0.953373
BMS1P7	Sarcopenia vs. Young Healthy	0.1374	-0.386055	1.5622	-0.247123	0.804813	NA
RPL37P2	Old Healthy vs. Young Healthy	18.7707	-0.0390025	0.15783	-0.247117	0.804817	0.947384
LPAR1	Old Healthy vs. Young Healthy	6.35843	-0.0584814	0.236675	-0.247096	0.804834	0.947384
H2AC20	Sarcopenia vs. Old Healthy	19.5048	0.0334251	0.135278	0.247084	0.804843	NA
ADCY10P1	Sarcopenia vs. Old Healthy	0.822704	-0.123273	0.499027	-0.247026	0.804888	NA
HDGFL3	Old Healthy vs. Young Healthy	15.7524	0.0347394	0.140638	0.247012	0.804899	0.947384
MDFI	Sarcopenia vs. Young Healthy	0.381656	0.21771	0.881467	0.246986	0.804919	NA
CLCF1	Old Healthy vs. Young Healthy	0.376931	0.172358	0.697962	0.246945	0.804951	NA
LMF1	Old Healthy vs. Young Healthy	1.23446	-0.10194	0.412924	-0.246874	0.805006	0.947422
RPA3	Sarcopenia vs. Young Healthy	9.33084	-0.0419786	0.170045	-0.246868	0.80501	0.922089
RPL6P8	Old Healthy vs. Young Healthy	0.223178	-0.271164	1.09865	-0.246816	0.805051	NA
ARL17A	Old Healthy vs. Young Healthy	0.0866228	-0.464914	1.88379	-0.246797	0.805065	NA
LINC00654	Sarcopenia vs. Old Healthy	0.55221	-0.146568	0.594032	-0.246734	0.805114	NA
RN7SL180P	Sarcopenia vs. Old Healthy	0.109685	-0.386978	1.56893	-0.246652	0.805178	NA
MAD2L1	Old Healthy vs. Young Healthy	0.941269	0.131792	0.534453	0.246592	0.805224	0.94753
ANKRD31	Sarcopenia vs. Old Healthy	0.452861	0.157051	0.636905	0.246585	0.805229	NA
TRMO	Old Healthy vs. Young Healthy	4.53499	0.0617926	0.250677	0.246503	0.805293	0.94753
HDHD5.AS1	Sarcopenia vs. Young Healthy	0.656113	0.150372	0.610049	0.246491	0.805302	0.922345
VWF	Sarcopenia vs. Old Healthy	38.8736	-0.0273085	0.11079	-0.246488	0.805305	0.953448
RNU6.742P	Sarcopenia vs. Young Healthy	0.105772	0.430205	1.7454	0.24648	0.805311	NA
UBXN1	Old Healthy vs. Young Healthy	147.246	0.0184229	0.0747641	0.246414	0.805362	0.94753
F8	Sarcopenia vs. Old Healthy	76.6907	-0.0165762	0.0672767	-0.246388	0.805382	0.953448
CYP7B1	Sarcopenia vs. Old Healthy	0.409271	0.16965	0.688601	0.246369	0.805397	NA
PPP2R1A	Old Healthy vs. Young Healthy	20.5694	-0.034729	0.140963	-0.246369	0.805397	0.94753
PHC1P1	Sarcopenia vs. Young Healthy	0.0923322	0.582067	2.36299	0.246326	0.80543	NA
SYCP3	Sarcopenia vs. Young Healthy	0.138626	-0.354417	1.4389	-0.246311	0.805441	NA
VPS25	Sarcopenia vs. Old Healthy	13.2141	-0.03111	0.126313	-0.246292	0.805456	NA
ABHD16A	Sarcopenia vs. Old Healthy	3.27578	-0.0664733	0.269967	-0.246228	0.805506	NA
STKLD1	Sarcopenia vs. Young Healthy	0.293847	-0.208883	0.848354	-0.246221	0.805511	NA
HMGN1P16	Sarcopenia vs. Young Healthy	0.159689	-0.354417	1.43955	-0.2462	0.805527	NA
SLC9A1	Old Healthy vs. Young Healthy	2.95177	0.0712366	0.289383	0.246167	0.805553	0.947613
SRGAP2B	Old Healthy vs. Young Healthy	0.368531	-0.184425	0.749331	-0.246119	0.80559	NA
RN7SKP292	Old Healthy vs. Young Healthy	0.135259	-0.318293	1.29327	-0.246115	0.805593	NA
RPF2P1	Sarcopenia vs. Old Healthy	0.132897	0.413134	1.67946	0.245992	0.805688	NA
BBOX1.AS1	Sarcopenia vs. Young Healthy	0.206705	-0.265831	1.08067	-0.245986	0.805693	NA
CSF1R	Old Healthy vs. Young Healthy	4.84065	0.0592929	0.241044	0.245983	0.805695	0.947613
SLC12A7	Sarcopenia vs. Old Healthy	2.99108	-0.0616325	0.250573	-0.245967	0.805708	NA
FNDC1	Sarcopenia vs. Old Healthy	3.66899	-0.0747166	0.30379	-0.245949	0.805722	NA
MYO15B	Sarcopenia vs. Old Healthy	1.3643	-0.101605	0.413116	-0.245948	0.805722	NA
FAM161B	Old Healthy vs. Young Healthy	9.86886	0.0394491	0.1604	0.245943	0.805727	0.947613
SLC2A9	Sarcopenia vs. Young Healthy	0.502674	0.166828	0.678389	0.245919	0.805745	NA
ZNF101P2	Sarcopenia vs. Young Healthy	0.260216	-0.208883	0.84943	-0.245909	0.805753	NA
JAM3	Sarcopenia vs. Old Healthy	6.56526	0.0465123	0.189148	0.245904	0.805757	NA
FAM225A	Sarcopenia vs. Old Healthy	0.0765825	-0.486473	1.97833	-0.245901	0.805759	NA
CD276	Old Healthy vs. Young Healthy	4.0279	0.060749	0.247056	0.245892	0.805766	0.947613
C8orf88	Sarcopenia vs. Old Healthy	0.136383	-0.345521	1.40524	-0.24588	0.805775	NA
CRISPLD1	Sarcopenia vs. Old Healthy	0.518141	-0.151167	0.614892	-0.245843	0.805804	NA
ZNF137P	Sarcopenia vs. Young Healthy	0.103906	0.430205	1.75001	0.24583	0.805813	NA
RPL3P4	Sarcopenia vs. Old Healthy	3.961	0.055423	0.225492	0.245787	0.805847	NA
MRPL4	Sarcopenia vs. Old Healthy	13.9477	-0.0327696	0.133375	-0.245696	0.805918	NA
ARFGAP3	Sarcopenia vs. Old Healthy	44.8035	-0.0204925	0.0834105	-0.245682	0.805928	0.953753
TWNK	Sarcopenia vs. Old Healthy	13.704	-0.0334334	0.136173	-0.245521	0.806053	NA
STAC	Sarcopenia vs. Old Healthy	0.53673	0.146354	0.596225	0.245467	0.806095	NA
HAVCR2	Sarcopenia vs. Old Healthy	0.39967	-0.18265	0.744106	-0.245463	0.806098	NA
FANCL	Sarcopenia vs. Young Healthy	9.1419	-0.0441467	0.179883	-0.245419	0.806132	0.923115
AMPD1	Sarcopenia vs. Young Healthy	364.031	0.0331791	0.135195	0.245417	0.806134	0.923115
MRPL50	Sarcopenia vs. Young Healthy	20.6059	-0.029477	0.12014	-0.245355	0.806182	0.923115
LMX1A	Old Healthy vs. Young Healthy	0.389194	-0.176905	0.721053	-0.245342	0.806192	NA
HNRNPA3P6	Old Healthy vs. Young Healthy	0.999763	0.113788	0.463872	0.245301	0.806223	0.947805
DHRS12	Sarcopenia vs. Young Healthy	9.20582	0.047748	0.194676	0.24527	0.806248	0.923115
ANKRD44	Old Healthy vs. Young Healthy	8.56062	0.0431317	0.17589	0.245219	0.806287	0.947805
MT1G	Sarcopenia vs. Old Healthy	0.148156	0.292911	1.19451	0.245215	0.80629	NA
RBPMS2	Sarcopenia vs. Young Healthy	2.13342	0.0924234	0.376969	0.245175	0.806321	0.923121
PTPRZ1	Sarcopenia vs. Young Healthy	0.346054	-0.240521	0.981211	-0.245126	0.806359	NA
STX17	Sarcopenia vs. Old Healthy	55.4992	0.0183433	0.0748431	0.24509	0.806387	0.953753
RASSF9	Old Healthy vs. Young Healthy	6.71993	0.0557985	0.227681	0.245073	0.8064	0.947805
PLEKHA5	Sarcopenia vs. Old Healthy	14.0785	0.0323559	0.13204	0.245046	0.80642	NA
RAB9B	Old Healthy vs. Young Healthy	39.1838	-0.0292343	0.119303	-0.245042	0.806424	0.947805
GALR1	Sarcopenia vs. Young Healthy	0.105564	0.430205	1.75575	0.245027	0.806435	NA
RABGGTB	Old Healthy vs. Young Healthy	19.2192	-0.0276833	0.112999	-0.244987	0.806467	0.947805
LAMA4	Old Healthy vs. Young Healthy	24.0492	0.0378744	0.154605	0.244975	0.806476	0.947805
QPCT	Sarcopenia vs. Old Healthy	0.563302	-0.173486	0.708208	-0.244964	0.806484	NA
TSR1	Old Healthy vs. Young Healthy	118.382	0.0159883	0.0652774	0.244929	0.806511	0.947805
MBIP	Old Healthy vs. Young Healthy	6.91705	-0.0477706	0.195056	-0.244908	0.806528	0.947805
SOX5	Sarcopenia vs. Young Healthy	3.28724	0.0762985	0.311558	0.244894	0.806539	0.923292
ERICD	Sarcopenia vs. Young Healthy	0.0902107	0.582067	2.37685	0.24489	0.806542	NA
MRPS15	Sarcopenia vs. Old Healthy	155.646	0.0158437	0.0647058	0.244857	0.806567	0.953753
B3GNT9	Sarcopenia vs. Old Healthy	0.705656	0.122514	0.500477	0.244793	0.806616	NA
MFSD4B	Sarcopenia vs. Old Healthy	4.85975	0.0516802	0.211124	0.244786	0.806622	NA
TMEM138	Old Healthy vs. Young Healthy	1.26266	0.108461	0.443215	0.244715	0.806677	0.947879
ARMC2	Sarcopenia vs. Young Healthy	1.25185	0.112488	0.459683	0.244708	0.806683	0.923296
PAG1	Sarcopenia vs. Young Healthy	9.16867	-0.0473331	0.193434	-0.244699	0.806689	0.923296
SLC6A9	Sarcopenia vs. Old Healthy	0.474723	-0.151133	0.617715	-0.244664	0.806716	NA
MEA1	Old Healthy vs. Young Healthy	17.481	0.0303523	0.124073	0.244633	0.806741	0.947879
MTA1	Sarcopenia vs. Young Healthy	12.0399	0.0349228	0.142761	0.244624	0.806747	0.923296
BTBD6	Sarcopenia vs. Old Healthy	56.4447	-0.0203285	0.08311	-0.244598	0.806768	0.953753
RPS27P27	Sarcopenia vs. Young Healthy	0.127783	-0.386055	1.57848	-0.244574	0.806786	NA
PTOV1.AS1	Sarcopenia vs. Old Healthy	3.03181	0.0688282	0.281484	0.24452	0.806828	NA
MTM1	Old Healthy vs. Young Healthy	9.65982	-0.0371174	0.151807	-0.244505	0.80684	0.947892
BBOF1	Sarcopenia vs. Old Healthy	6.21056	-0.0485493	0.198571	-0.244493	0.806849	NA
NXNL1	Old Healthy vs. Young Healthy	0.143908	0.336286	1.3755	0.244483	0.806857	NA
GET3	Sarcopenia vs. Old Healthy	10.0336	-0.039971	0.163498	-0.244474	0.806863	NA
EDNRB	Old Healthy vs. Young Healthy	4.4011	-0.0667089	0.272921	-0.244425	0.806901	0.947892
LINC02279	Sarcopenia vs. Young Healthy	0.119005	0.461843	1.89048	0.244299	0.806999	NA
TUG1	Sarcopenia vs. Old Healthy	52.0347	0.017624	0.0721419	0.244296	0.807001	0.953753
SNRPCP2	Sarcopenia vs. Young Healthy	0.16464	-0.265831	1.08817	-0.244293	0.807004	NA
PTGFR	Sarcopenia vs. Old Healthy	5.8344	0.0607937	0.248872	0.244277	0.807016	NA
FAM104B	Sarcopenia vs. Old Healthy	12.9113	-0.0349388	0.143042	-0.244256	0.807033	NA
SLC26A7	Sarcopenia vs. Old Healthy	1.00646	0.109229	0.447249	0.244224	0.807058	NA
NOL4L	Sarcopenia vs. Young Healthy	1.92424	-0.0888924	0.364053	-0.244174	0.807096	0.923539
ABHD11	Sarcopenia vs. Young Healthy	7.54876	-0.0515223	0.211007	-0.244173	0.807097	0.923539
AMPD2	Sarcopenia vs. Old Healthy	1.15047	-0.109227	0.447392	-0.244142	0.807121	NA
GABRA4	Sarcopenia vs. Old Healthy	0.0985015	-0.386978	1.58512	-0.244132	0.807128	NA
ZNF257	Sarcopenia vs. Young Healthy	0.366631	-0.183704	0.752715	-0.244056	0.807187	NA
TP73.AS2	Sarcopenia vs. Young Healthy	0.0939402	-0.474641	1.94486	-0.24405	0.807192	NA
ACSL4	Sarcopenia vs. Old Healthy	32.902	-0.0233362	0.0956236	-0.244042	0.807198	NA
MGAT1	Sarcopenia vs. Old Healthy	13.405	0.0342515	0.140351	0.244041	0.807199	NA
JCAD	Old Healthy vs. Young Healthy	18.5223	0.0322133	0.132	0.24404	0.8072	0.94808
PCED1B	Old Healthy vs. Young Healthy	0.252354	-0.224034	0.918097	-0.24402	0.807215	NA
TSSK6	Old Healthy vs. Young Healthy	0.174472	-0.271164	1.11127	-0.244012	0.807222	NA
GRWD1	Sarcopenia vs. Young Healthy	12.5314	0.0379955	0.155729	0.243984	0.807243	0.923628
HAS3	Sarcopenia vs. Old Healthy	0.256775	-0.204569	0.83851	-0.243967	0.807256	NA
RPSAP21	Old Healthy vs. Young Healthy	0.188096	-0.271164	1.11164	-0.24393	0.807285	NA
EMG1	Old Healthy vs. Young Healthy	16.6076	-0.0346169	0.141931	-0.2439	0.807308	0.94808
FAM181B	Old Healthy vs. Young Healthy	0.87777	0.139301	0.571167	0.243888	0.807318	0.94808
CIR1P1	Sarcopenia vs. Old Healthy	0.142004	0.292911	1.20122	0.243846	0.80735	NA
ATL2	Sarcopenia vs. Old Healthy	28.8001	0.0241247	0.0989361	0.243841	0.807354	NA
ABAT	Old Healthy vs. Young Healthy	0.803193	0.139323	0.571411	0.243823	0.807368	NA
RNU6.42P	Sarcopenia vs. Young Healthy	0.11936	-0.386055	1.58349	-0.243801	0.807385	NA
YTHDF3.AS1	Sarcopenia vs. Old Healthy	1.35009	0.0898445	0.36853	0.243791	0.807392	NA
RIMS3	Old Healthy vs. Young Healthy	0.370994	-0.178111	0.730593	-0.24379	0.807393	NA
SPTBN2	Old Healthy vs. Young Healthy	0.149176	0.336286	1.37951	0.243772	0.807408	NA
CD160	Sarcopenia vs. Old Healthy	0.162347	0.29291	1.20163	0.243761	0.807416	NA
PAPOLG	Old Healthy vs. Young Healthy	12.1115	0.0365418	0.14992	0.243743	0.80743	0.94808
KLF8	Old Healthy vs. Young Healthy	3.3493	0.0750777	0.308029	0.243736	0.807436	0.94808
CHROMR	Old Healthy vs. Young Healthy	0.675651	0.155314	0.637237	0.243731	0.807439	NA
UBE2R2	Sarcopenia vs. Old Healthy	175.147	-0.0120011	0.0492475	-0.243689	0.807472	0.953988
RPL5P14	Sarcopenia vs. Young Healthy	0.0901711	-0.474641	1.94776	-0.243685	0.807474	NA
NBPF15	Old Healthy vs. Young Healthy	0.55824	-0.154328	0.633637	-0.243559	0.807573	NA
RPL12P27	Old Healthy vs. Young Healthy	0.194127	0.236791	0.972277	0.243543	0.807585	NA
RPL29P24	Sarcopenia vs. Old Healthy	0.0968981	-0.386978	1.58898	-0.243538	0.807588	NA
SMNDC1	Old Healthy vs. Young Healthy	34.9808	0.0205516	0.0843914	0.243528	0.807597	0.948094
ICAM1	Sarcopenia vs. Old Healthy	1.50696	-0.102186	0.419615	-0.243524	0.8076	NA
FASTKD3	Sarcopenia vs. Old Healthy	2.81069	0.0644067	0.264514	0.243491	0.807625	NA
MEIS1.AS2	Sarcopenia vs. Young Healthy	0.229078	0.246705	1.01324	0.243481	0.807633	NA
RPL36AP43	Sarcopenia vs. Young Healthy	0.097393	0.430205	1.76689	0.243481	0.807633	NA
NUDT17	Old Healthy vs. Young Healthy	2.79923	-0.0678488	0.278681	-0.243463	0.807646	0.948094
GAP43	Old Healthy vs. Young Healthy	0.171257	-0.271164	1.11394	-0.243427	0.807675	NA
RPS6KA1	Sarcopenia vs. Old Healthy	0.451098	0.16013	0.657841	0.243418	0.807682	NA
CERS6	Sarcopenia vs. Old Healthy	10.768	-0.0402267	0.165279	-0.243386	0.807706	NA
KCTD6	Sarcopenia vs. Old Healthy	3.54	-0.0580229	0.23841	-0.243374	0.807716	NA
LRRC7	Sarcopenia vs. Old Healthy	3.69905	0.0700234	0.287745	0.243353	0.807732	NA
MORF4L2.AS1	Sarcopenia vs. Old Healthy	0.180238	0.272181	1.11861	0.243322	0.807756	NA
MFSD14A	Sarcopenia vs. Old Healthy	4.95461	-0.0471063	0.193644	-0.243262	0.807802	NA
BCAR3	Sarcopenia vs. Old Healthy	5.90804	-0.0569753	0.234256	-0.243218	0.807837	NA
CDK11B	Sarcopenia vs. Old Healthy	77.8691	-0.019943	0.0819964	-0.243218	0.807837	0.954097
MBP	Old Healthy vs. Young Healthy	117.698	-0.0175015	0.0719663	-0.24319	0.807859	0.948094
BMS1P4	Sarcopenia vs. Old Healthy	0.529684	0.156248	0.642534	0.243174	0.80787	NA
BLMH	Old Healthy vs. Young Healthy	30.1663	0.0256465	0.105472	0.243158	0.807883	0.948094
RTP1	Sarcopenia vs. Old Healthy	0.078279	0.591391	2.43237	0.243134	0.807902	NA
SLC35F2	Old Healthy vs. Young Healthy	1.08015	-0.112273	0.461783	-0.24313	0.807905	0.948094
ODF3B	Sarcopenia vs. Young Healthy	0.820641	0.136839	0.562934	0.243083	0.807941	0.924115
ZNF519	Old Healthy vs. Young Healthy	3.78497	0.0659412	0.271284	0.243071	0.80795	0.948094
RGS4	Sarcopenia vs. Young Healthy	0.225912	0.246705	1.015	0.24306	0.807959	NA
WDR18	Sarcopenia vs. Young Healthy	15.7649	-0.0376401	0.154866	-0.24305	0.807967	0.924115
RFC1	Old Healthy vs. Young Healthy	119.252	0.0144603	0.0594965	0.243045	0.807971	0.948094
RNU6.925P	Sarcopenia vs. Old Healthy	0.694744	-0.129835	0.534231	-0.243032	0.807981	NA
GPATCH2L	Sarcopenia vs. Young Healthy	134.602	-0.0171557	0.0705972	-0.243007	0.808	0.924115
PPARD	Sarcopenia vs. Young Healthy	3.966	0.0663971	0.273235	0.243004	0.808002	0.924115
CGRRF1	Sarcopenia vs. Old Healthy	10.8861	-0.0387386	0.159418	-0.243001	0.808005	NA
RNU6.228P	Sarcopenia vs. Old Healthy	0.196731	0.234873	0.966571	0.242996	0.808009	NA
SPNS1	Sarcopenia vs. Young Healthy	0.700203	-0.157589	0.648533	-0.242993	0.808011	0.924115
HSPD1P4	Sarcopenia vs. Young Healthy	0.125912	-0.354417	1.45855	-0.242993	0.808011	NA
SDSL	Sarcopenia vs. Young Healthy	0.186903	0.246705	1.01529	0.24299	0.808013	NA
ZNF165	Sarcopenia vs. Old Healthy	0.210589	-0.225297	0.927256	-0.242972	0.808027	NA
CCDC127	Sarcopenia vs. Old Healthy	42.0936	0.0189902	0.0781927	0.242864	0.80811	0.954099
PTK7	Old Healthy vs. Young Healthy	0.407063	-0.190914	0.786184	-0.242836	0.808132	NA
RPSAP70	Old Healthy vs. Young Healthy	0.196157	-0.271164	1.11669	-0.242828	0.808139	NA
HAPLN2	Sarcopenia vs. Old Healthy	0.279266	-0.204569	0.842732	-0.242745	0.808203	NA
IL20RA	Sarcopenia vs. Old Healthy	1.85379	0.0832088	0.342787	0.242742	0.808206	NA
ADAM28	Sarcopenia vs. Young Healthy	1.2411	-0.133793	0.551197	-0.242732	0.808213	0.924261
CALM2P1	Sarcopenia vs. Old Healthy	0.154617	0.313639	1.29276	0.242612	0.808306	NA
CD99	Sarcopenia vs. Young Healthy	30.371	0.0282045	0.116278	0.24256	0.808346	0.924261
NSG1	Sarcopenia vs. Young Healthy	0.176804	-0.297469	1.22658	-0.242519	0.808378	NA
ADIRF.AS1	Sarcopenia vs. Old Healthy	0.924964	-0.111794	0.460986	-0.24251	0.808385	NA
EFHC1	Sarcopenia vs. Old Healthy	2.20986	0.076965	0.317379	0.242502	0.808391	NA
TRAPPC2	Sarcopenia vs. Young Healthy	3.96741	0.0630354	0.259989	0.242454	0.808429	0.924261
DHRSX	Old Healthy vs. Young Healthy	15.7377	0.033325	0.137459	0.242435	0.808443	0.9485
PLXDC2	Sarcopenia vs. Young Healthy	51.9787	-0.0256284	0.105713	-0.242434	0.808444	0.924261
MTND1P11	Sarcopenia vs. Old Healthy	0.129315	-0.345521	1.42526	-0.242427	0.808449	NA
NSL1	Old Healthy vs. Young Healthy	45.5722	-0.0213937	0.088256	-0.242405	0.808466	0.9485
BTF3P6	Sarcopenia vs. Young Healthy	0.0871454	-0.474641	1.9581	-0.242398	0.808471	NA
NRK	Sarcopenia vs. Old Healthy	1.23411	-0.0928464	0.383046	-0.242389	0.808478	NA
SLC25A14	Sarcopenia vs. Young Healthy	4.23825	-0.0612809	0.252822	-0.242387	0.80848	0.924261
MRPS18CP6	Sarcopenia vs. Old Healthy	0.145427	0.31364	1.29404	0.242372	0.808492	NA
PI4KAP1	Sarcopenia vs. Old Healthy	0.100542	-0.507203	2.09323	-0.242306	0.808543	NA
RPS8P6	Old Healthy vs. Young Healthy	0.904985	-0.118381	0.488638	-0.242266	0.808574	0.948538
FLYWCH1	Sarcopenia vs. Old Healthy	7.90419	-0.0393391	0.162381	-0.242264	0.808576	NA
DRD2	Sarcopenia vs. Young Healthy	0.169031	0.278343	1.14913	0.24222	0.80861	NA
SEPTIN3	Old Healthy vs. Young Healthy	0.0705732	-0.517281	2.13592	-0.242182	0.808639	NA
COL6A3	Sarcopenia vs. Young Healthy	79.5062	-0.0291154	0.120261	-0.242102	0.808701	0.924365
PPP4C	Sarcopenia vs. Young Healthy	0.562888	-0.154509	0.638223	-0.242093	0.808708	0.924365
NELL2	Sarcopenia vs. Old Healthy	0.15208	0.313639	1.29567	0.242067	0.808728	NA
RNU6.137P	Old Healthy vs. Young Healthy	0.191146	-0.271164	1.12024	-0.242059	0.808734	NA
XXYLT1	Sarcopenia vs. Old Healthy	2.4988	-0.0723304	0.29894	-0.241957	0.808814	NA
UST	Sarcopenia vs. Old Healthy	1.21953	0.100108	0.413743	0.241956	0.808815	NA
RUVBL2	Old Healthy vs. Young Healthy	11.7127	0.0359429	0.148555	0.24195	0.808819	0.948737
REV1	Sarcopenia vs. Old Healthy	83.071	0.0195417	0.0807732	0.241933	0.808832	0.954501
OXTR	Sarcopenia vs. Old Healthy	0.209732	0.234872	0.970844	0.241926	0.808838	NA
HMGB1P39	Sarcopenia vs. Old Healthy	1.98801	-0.077717	0.321285	-0.241894	0.808862	NA
SIRPB2	Sarcopenia vs. Young Healthy	0.238337	0.246705	1.01995	0.241878	0.808874	NA
CLC	Sarcopenia vs. Old Healthy	0.0924083	-0.38698	1.59998	-0.241865	0.808885	NA
RPL13AP2	Old Healthy vs. Young Healthy	0.186271	-0.271163	1.12124	-0.241843	0.808902	NA
TTC4	Sarcopenia vs. Young Healthy	3.36396	0.0640454	0.264868	0.241801	0.808934	0.924509
ADGRG7	Sarcopenia vs. Young Healthy	0.145901	0.946042	3.91259	0.241794	0.80894	NA
P2RY11	Sarcopenia vs. Old Healthy	3.36998	0.0713484	0.295108	0.24177	0.808958	NA
SMG9	Sarcopenia vs. Young Healthy	2.32817	-0.0781902	0.323429	-0.241754	0.808971	0.924509
GAS6	Sarcopenia vs. Old Healthy	6.18889	-0.0512954	0.2122	-0.241731	0.808988	NA
MME	Sarcopenia vs. Old Healthy	43.6554	-0.0248993	0.103008	-0.241722	0.808996	0.954501
NDRG3	Sarcopenia vs. Old Healthy	12.6649	-0.031988	0.132342	-0.241707	0.809007	NA
RAD51AP2	Sarcopenia vs. Young Healthy	0.179881	0.278343	1.1516	0.241701	0.809012	NA
HMGN1P8	Sarcopenia vs. Old Healthy	0.716946	0.124915	0.516904	0.24166	0.809043	NA
CCL18	Sarcopenia vs. Old Healthy	0.126363	-0.345521	1.42986	-0.241646	0.809054	NA
HSCB	Sarcopenia vs. Young Healthy	3.8514	-0.0593368	0.245597	-0.241602	0.809088	0.924514
RNU6.301P	Old Healthy vs. Young Healthy	0.210427	-0.224035	0.927352	-0.241585	0.809102	NA
SNORD13E	Sarcopenia vs. Young Healthy	1.02135	0.13488	0.558346	0.241571	0.809113	0.924514
MEST	Old Healthy vs. Young Healthy	0.792366	-0.115706	0.479001	-0.241558	0.809123	NA
RNU6.549P	Sarcopenia vs. Old Healthy	0.158232	0.313639	1.29852	0.241536	0.80914	NA
PLA2G5	Sarcopenia vs. Old Healthy	0.132494	0.292911	1.21281	0.241513	0.809157	NA
IARS2	Old Healthy vs. Young Healthy	75.1024	0.0164208	0.0679961	0.241496	0.809171	0.948921
LSP1P4	Sarcopenia vs. Old Healthy	0.2074	0.258037	1.06871	0.241448	0.809208	NA
RPS3AP6	Old Healthy vs. Young Healthy	1.99618	-0.0824167	0.341368	-0.241431	0.809221	0.948921
ADORA2B	Sarcopenia vs. Old Healthy	0.0913681	-0.386979	1.60292	-0.241421	0.809229	NA
SNORA31	Old Healthy vs. Young Healthy	0.851146	-0.165908	0.687244	-0.24141	0.809237	0.948921
RNU6.1053P	Old Healthy vs. Young Healthy	0.23091	-0.224034	0.928046	-0.241404	0.809242	NA
WHAMM	Old Healthy vs. Young Healthy	59.8614	0.0190749	0.0790304	0.241362	0.809275	0.948921
YWHAG	Sarcopenia vs. Old Healthy	438.928	-0.0114227	0.0473283	-0.24135	0.809284	0.954519
CSRP3.AS1	Sarcopenia vs. Young Healthy	0.104395	0.461843	1.91367	0.241339	0.809292	NA
PAX8	Old Healthy vs. Young Healthy	0.250622	0.231553	0.959799	0.241252	0.80936	NA
GTF2A2	Sarcopenia vs. Young Healthy	55.5632	-0.0267386	0.11086	-0.241192	0.809406	0.924703
IRX4.AS1	Sarcopenia vs. Young Healthy	37.6007	0.0906607	0.375903	0.241181	0.809415	0.924703
RNU4.2	Sarcopenia vs. Old Healthy	0.584175	0.141984	0.588739	0.241166	0.809427	NA
STKLD1	Sarcopenia vs. Old Healthy	0.293847	-0.18384	0.762357	-0.241147	0.809441	NA
IGLC3	Sarcopenia vs. Old Healthy	0.140284	0.313639	1.30067	0.241136	0.80945	NA
ZNF598	Sarcopenia vs. Old Healthy	11.4122	0.0361197	0.149797	0.241124	0.809459	NA
GDPD1	Sarcopenia vs. Old Healthy	5.03933	0.0512877	0.212795	0.241019	0.809541	NA
SNRPE	Sarcopenia vs. Old Healthy	25.634	-0.0246434	0.102283	-0.240933	0.809607	NA
OFD1P17	Sarcopenia vs. Young Healthy	0.109885	-0.386055	1.60235	-0.240931	0.809608	NA
RASSF10	Sarcopenia vs. Old Healthy	1.04517	-0.120591	0.500627	-0.24088	0.809648	NA
EDEM2	Sarcopenia vs. Old Healthy	0.613385	-0.135064	0.560714	-0.240878	0.809649	NA
ZNF727	Old Healthy vs. Young Healthy	0.12746	-0.36542	1.51731	-0.240834	0.809684	NA
FZD3	Sarcopenia vs. Old Healthy	14.9893	0.0317517	0.131841	0.240833	0.809684	NA
NUDT8	Sarcopenia vs. Old Healthy	6.87195	0.0450635	0.187156	0.24078	0.809725	NA
CSNK1A1P1	Old Healthy vs. Young Healthy	0.273974	-0.224034	0.930491	-0.24077	0.809734	NA
RIMBP2	Sarcopenia vs. Young Healthy	0.161052	0.278343	1.15651	0.240675	0.809807	NA
CYP4F35P	Old Healthy vs. Young Healthy	0.128804	0.336286	1.39737	0.240657	0.809821	NA
RPS29P16	Sarcopenia vs. Young Healthy	0.173711	0.278343	1.15684	0.240606	0.809861	NA
DDR2	Sarcopenia vs. Young Healthy	48.8002	0.0260912	0.108443	0.240597	0.809868	0.925142
TRPS1	Sarcopenia vs. Old Healthy	43.0062	-0.0214687	0.089238	-0.240578	0.809882	0.954708
PELI2	Old Healthy vs. Young Healthy	4.92944	0.0588073	0.244518	0.240503	0.809941	0.949501
TEX14	Old Healthy vs. Young Healthy	0.18578	-0.318292	1.3235	-0.240492	0.809949	NA
KDM4D	Old Healthy vs. Young Healthy	0.802405	-0.127214	0.528986	-0.240487	0.809953	NA
BHLHE22	Old Healthy vs. Young Healthy	0.271877	0.231553	0.962941	0.240465	0.80997	NA
STAG3L5P.PVRIG2P.PILRB	Sarcopenia vs. Old Healthy	5.32737	-0.0561437	0.233534	-0.240409	0.810013	NA
ZNF528.AS1	Sarcopenia vs. Old Healthy	3.57583	-0.0611655	0.254466	-0.240368	0.810045	NA
WDR97	Sarcopenia vs. Old Healthy	0.239672	-0.225298	0.937337	-0.240359	0.810052	NA
PARP15	Old Healthy vs. Young Healthy	1.42373	0.119635	0.497875	0.240291	0.810105	0.949501
MPO	Sarcopenia vs. Young Healthy	0.471422	0.175562	0.730634	0.240288	0.810107	NA
TMEM220.AS1	Old Healthy vs. Young Healthy	0.354644	0.175414	0.730136	0.240248	0.810138	NA
AP1S3	Sarcopenia vs. Old Healthy	0.358049	0.178942	0.744826	0.240247	0.810139	NA
SASH3	Sarcopenia vs. Old Healthy	0.278487	-0.18384	0.765302	-0.240219	0.81016	NA
LIPE	Old Healthy vs. Young Healthy	3.60927	-0.0726175	0.302299	-0.240217	0.810162	0.949501
OVGP1	Old Healthy vs. Young Healthy	0.296488	0.221636	0.922788	0.240181	0.81019	NA
SNORD116.4	Sarcopenia vs. Young Healthy	0.524476	0.167922	0.699154	0.240179	0.810191	0.925434
LINC02104	Old Healthy vs. Young Healthy	0.435117	-0.176905	0.736589	-0.240167	0.810201	NA
PEX11G	Old Healthy vs. Young Healthy	1.85224	-0.0913023	0.38018	-0.240155	0.81021	0.949501
ZNF663P	Sarcopenia vs. Old Healthy	0.212593	0.234873	0.978141	0.240121	0.810236	NA
CCT6P1	Sarcopenia vs. Young Healthy	0.41789	0.168088	0.700099	0.240091	0.810259	NA
HARS1	Old Healthy vs. Young Healthy	10.999	-0.0368933	0.153671	-0.24008	0.810268	0.949501
FBXL22	Old Healthy vs. Young Healthy	5.35086	-0.0488863	0.203642	-0.24006	0.810283	0.949501
TTC41P	Sarcopenia vs. Young Healthy	0.184296	0.278343	1.1596	0.240034	0.810304	NA
LINC02427	Old Healthy vs. Young Healthy	0.241898	-0.265926	1.10788	-0.240031	0.810306	NA
CAPN5	Sarcopenia vs. Old Healthy	0.95201	0.105356	0.438962	0.240011	0.810321	NA
VPS37C	Old Healthy vs. Young Healthy	25.5441	0.0264301	0.110139	0.23997	0.810353	0.949501
TMEM72	Sarcopenia vs. Old Healthy	0.154591	-0.266754	1.11175	-0.23994	0.810377	NA
FUT11	Sarcopenia vs. Old Healthy	24.8563	0.026538	0.110606	0.239933	0.810382	NA
TRIM52.AS1	Old Healthy vs. Young Healthy	57.2667	0.0364865	0.152093	0.239896	0.810411	0.949501
RPL12P7	Sarcopenia vs. Old Healthy	0.124207	0.371676	1.54949	0.239869	0.810432	NA
FBXO5	Old Healthy vs. Young Healthy	1.47561	-0.0984922	0.410747	-0.239788	0.810495	0.949501
KIAA0408	Old Healthy vs. Young Healthy	0.671779	-0.141813	0.591466	-0.239766	0.810512	NA
ZDHHC20P1	Sarcopenia vs. Young Healthy	0.0999841	0.461843	1.92635	0.23975	0.810524	NA
LTK	Sarcopenia vs. Old Healthy	0.141487	0.313639	1.30822	0.239745	0.810528	NA
CPA5	Sarcopenia vs. Old Healthy	0.118967	0.371677	1.55037	0.239734	0.810537	NA
RANGRF	Old Healthy vs. Young Healthy	8.40346	-0.0393553	0.164164	-0.239732	0.810538	0.949501
SELENOF	Old Healthy vs. Young Healthy	10.4771	-0.0429075	0.179035	-0.23966	0.810594	0.949501
L3MBTL1	Sarcopenia vs. Old Healthy	1.94979	-0.0750979	0.313379	-0.239639	0.81061	NA
ZNF425	Sarcopenia vs. Young Healthy	3.4506	0.0682137	0.284703	0.239596	0.810643	0.925798
PRKAR2A.AS1	Sarcopenia vs. Young Healthy	1.81217	-0.0958303	0.399975	-0.239591	0.810648	0.925798
RPL13AP25	Sarcopenia vs. Old Healthy	69.147	0.0193662	0.0808346	0.239578	0.810657	0.954708
TMCO1.AS1	Old Healthy vs. Young Healthy	0.182397	0.283919	1.18509	0.239576	0.810659	NA
CAMSAP1	Sarcopenia vs. Old Healthy	56.5145	0.0177387	0.0740583	0.239524	0.8107	0.954708
PRRG3	Old Healthy vs. Young Healthy	1.6904	-0.090701	0.378674	-0.239523	0.8107	0.949538
TPRG1.AS1	Sarcopenia vs. Young Healthy	0.0782153	0.582067	2.43071	0.239464	0.810746	NA
FAR2P2	Sarcopenia vs. Old Healthy	0.0772243	0.471169	1.96761	0.239463	0.810747	NA
MICU3	Sarcopenia vs. Young Healthy	14.5058	0.037371	0.156074	0.239444	0.810761	0.92585
GNMT	Sarcopenia vs. Young Healthy	0.195085	0.278343	1.1625	0.239435	0.810769	NA
FAM229B	Sarcopenia vs. Old Healthy	10.7671	0.036011	0.150411	0.239418	0.810781	NA
RPS8	Old Healthy vs. Young Healthy	1334.45	-0.0150546	0.0628848	-0.239399	0.810796	0.949563
NRIP3	Old Healthy vs. Young Healthy	0.452095	0.188325	0.786664	0.239397	0.810798	NA
KCNJ5	Old Healthy vs. Young Healthy	0.199737	0.231553	0.967275	0.239387	0.810805	NA
PDAP1	Sarcopenia vs. Old Healthy	181.079	-0.016895	0.0705934	-0.239328	0.810852	0.954708
DEXI	Sarcopenia vs. Old Healthy	85.1543	0.0232231	0.097035	0.239327	0.810852	0.954708
INTS6.AS1	Sarcopenia vs. Young Healthy	3.86066	0.0649473	0.271385	0.239318	0.810859	0.925883
WNT6	Sarcopenia vs. Young Healthy	0.20391	0.278343	1.16322	0.239287	0.810883	NA
P3H1	Sarcopenia vs. Old Healthy	1.42469	-0.0911137	0.380992	-0.239149	0.81099	NA
PSME3	Old Healthy vs. Young Healthy	39.0062	-0.0216198	0.0904456	-0.239037	0.811077	0.949784
PITX2	Sarcopenia vs. Old Healthy	59.4342	0.0221297	0.0925799	0.239034	0.811079	0.954708
USP8P2	Sarcopenia vs. Young Healthy	0.0980495	0.461843	1.93212	0.239034	0.811079	NA
RGP1	Sarcopenia vs. Young Healthy	21.6365	-0.0316003	0.132233	-0.238975	0.811125	0.926004
SLC25A25	Old Healthy vs. Young Healthy	41.2175	0.0503705	0.210789	0.238962	0.811135	0.949784
SEC24AP1	Sarcopenia vs. Young Healthy	0.0977755	0.461843	1.93295	0.238931	0.811159	NA
DSCC1	Sarcopenia vs. Young Healthy	2.08822	-0.0785652	0.32882	-0.238931	0.811159	0.926004
SNCB	Sarcopenia vs. Old Healthy	0.120824	0.371677	1.5557	0.238913	0.811173	NA
ZC3HAV1L	Sarcopenia vs. Old Healthy	0.161878	0.334368	1.39992	0.238848	0.811223	NA
TAGAP	Sarcopenia vs. Young Healthy	1.03296	-0.127137	0.532346	-0.238825	0.811242	0.926004
GNL3L	Old Healthy vs. Young Healthy	22.2915	-0.0274616	0.115005	-0.238786	0.811272	0.949857
EDRF1.DT	Sarcopenia vs. Young Healthy	4.45747	0.0592623	0.248197	0.238772	0.811283	0.926004
NME9	Sarcopenia vs. Young Healthy	0.521975	-0.175142	0.733613	-0.238739	0.811308	0.926004
GALNT18	Sarcopenia vs. Old Healthy	1.68457	0.0860222	0.360371	0.238705	0.811335	NA
JUND	Sarcopenia vs. Old Healthy	184.476	0.0251554	0.105404	0.238657	0.811371	0.954731
NUDCD1	Old Healthy vs. Young Healthy	8.65937	0.0398011	0.1668	0.238616	0.811404	0.949862
RPL7AP15	Sarcopenia vs. Young Healthy	0.0937951	0.461843	1.93551	0.238615	0.811404	NA
RPLP0P2	Sarcopenia vs. Old Healthy	1.17422	0.102952	0.431459	0.238614	0.811405	NA
C5orf63	Sarcopenia vs. Old Healthy	8.86458	0.0362212	0.151808	0.238599	0.811416	NA
NOP53	Old Healthy vs. Young Healthy	166.572	-0.0193286	0.0810127	-0.238587	0.811426	0.949862
ARHGDIB	Sarcopenia vs. Young Healthy	15.0446	0.0366572	0.153649	0.238578	0.811433	0.926069
LCK	Sarcopenia vs. Young Healthy	0.0988676	-0.506279	2.12229	-0.238553	0.811452	NA
RPL21P40	Old Healthy vs. Young Healthy	0.153468	0.28392	1.19026	0.238536	0.811465	NA
TNFRSF4	Old Healthy vs. Young Healthy	0.559609	0.165619	0.694443	0.238492	0.811499	NA
ABHD13	Sarcopenia vs. Old Healthy	13.2985	-0.033801	0.141757	-0.238443	0.811537	NA
PCDHB10	Sarcopenia vs. Old Healthy	0.965897	-0.105836	0.443874	-0.238438	0.811542	NA
FAM21EP	Sarcopenia vs. Young Healthy	0.0932992	0.461843	1.9375	0.238371	0.811593	NA
TIGIT	Sarcopenia vs. Old Healthy	0.169447	-0.246026	1.03231	-0.238325	0.811629	NA
CAMKMT	Sarcopenia vs. Young Healthy	1.17361	-0.111242	0.466788	-0.238314	0.811638	0.926209
PGGHG	Sarcopenia vs. Young Healthy	0.433176	0.176974	0.742771	0.238262	0.811678	NA
RAP2B	Sarcopenia vs. Young Healthy	3.99735	-0.0658671	0.276491	-0.238225	0.811707	0.926209
RBMXP2	Sarcopenia vs. Young Healthy	0.0951539	-0.506279	2.12542	-0.238202	0.811725	NA
RPL23AP75	Sarcopenia vs. Old Healthy	0.113838	0.371677	1.56041	0.238192	0.811732	NA
DAP3	Sarcopenia vs. Young Healthy	48.9626	0.0204656	0.0859342	0.238155	0.811761	0.926209
SDR9C7	Sarcopenia vs. Young Healthy	0.0956163	0.461843	1.93958	0.238115	0.811792	NA
PLBD2	Sarcopenia vs. Old Healthy	13.8741	0.0323651	0.135931	0.238099	0.811804	NA
PDCL3P5	Sarcopenia vs. Old Healthy	0.107027	-0.407708	1.71315	-0.237987	0.811891	NA
STIM2	Sarcopenia vs. Old Healthy	40.7441	-0.0222626	0.0935721	-0.237919	0.811944	0.954987
B3GALT5	Old Healthy vs. Young Healthy	0.252798	0.231553	0.973301	0.237905	0.811955	NA
LEFTY2	Sarcopenia vs. Old Healthy	0.280158	-0.225298	0.947375	-0.237813	0.812026	NA
PTP4A1P2	Old Healthy vs. Young Healthy	0.208779	0.231553	0.973776	0.237789	0.812045	NA
BRCC3P1	Sarcopenia vs. Young Healthy	0.269202	-0.234193	0.985031	-0.237752	0.812073	NA
CBX5P1	Old Healthy vs. Young Healthy	0.136448	0.388654	1.63493	0.237719	0.812099	NA
WNT5B	Sarcopenia vs. Old Healthy	1.07998	-0.103661	0.436076	-0.237713	0.812104	NA
SEPTIN11	Sarcopenia vs. Young Healthy	79.2807	-0.0225689	0.0949461	-0.237702	0.812112	0.926531
ACOX2	Sarcopenia vs. Old Healthy	2.49269	-0.0710934	0.299125	-0.237671	0.812136	NA
ALDH3A1	Old Healthy vs. Young Healthy	0.204459	-0.265926	1.11924	-0.237596	0.812195	NA
ARF1	Sarcopenia vs. Young Healthy	165.278	-0.0163592	0.068857	-0.237583	0.812205	0.926558
B4GAT1	Sarcopenia vs. Old Healthy	36.9441	-0.0244116	0.102766	-0.237546	0.812234	NA
GTF2IP13	Old Healthy vs. Young Healthy	0.109635	0.435782	1.83469	0.237524	0.812251	NA
YWHAE	Sarcopenia vs. Old Healthy	607.995	0.00758123	0.0319195	0.237511	0.81226	0.954987
GNG7	Old Healthy vs. Young Healthy	3.22584	0.086524	0.364326	0.237491	0.812276	0.950732
NTF4	Sarcopenia vs. Old Healthy	5.45484	0.0476052	0.200537	0.237389	0.812355	NA
HPS3	Sarcopenia vs. Young Healthy	2.3778	-0.0756983	0.318911	-0.237365	0.812374	0.926611
MTND3P5	Sarcopenia vs. Old Healthy	0.106962	0.371676	1.56587	0.237361	0.812377	NA
PHF23	Old Healthy vs. Young Healthy	8.5958	-0.0394526	0.166219	-0.237353	0.812383	0.950732
ZNF501	Old Healthy vs. Young Healthy	2.40129	0.0745134	0.313954	0.237338	0.812394	0.950732
AASS	Sarcopenia vs. Young Healthy	7.69365	-0.0577263	0.243227	-0.237335	0.812397	0.926611
PPP1R14C	Sarcopenia vs. Old Healthy	38.2797	0.040738	0.171657	0.237323	0.812407	0.954987
ZNF782	Sarcopenia vs. Young Healthy	1.48978	-0.0950181	0.400486	-0.237257	0.812457	0.926611
RNU6.188P	Sarcopenia vs. Young Healthy	0.487514	0.170777	0.719831	0.237247	0.812466	NA
CSRNP1	Sarcopenia vs. Old Healthy	7.78335	-0.0591033	0.249181	-0.23719	0.81251	NA
NPM1P37	Old Healthy vs. Young Healthy	0.108607	0.435781	1.83731	0.237185	0.812513	NA
LINC01591	Sarcopenia vs. Young Healthy	0.0903315	0.461843	1.94723	0.23718	0.812517	NA
CYTOR	Sarcopenia vs. Old Healthy	2.77887	0.0696034	0.293497	0.237152	0.812539	NA
RAB6A	Sarcopenia vs. Young Healthy	142.263	-0.0118874	0.0501344	-0.23711	0.812572	0.926664
HECTD3	Sarcopenia vs. Old Healthy	14.1272	0.0313394	0.132181	0.237094	0.812584	NA
TTLL11	Old Healthy vs. Young Healthy	10.1781	0.0462049	0.194978	0.236975	0.812676	0.950941
SMAD1	Old Healthy vs. Young Healthy	40.3936	0.0205591	0.0867786	0.236915	0.812723	0.950941
C2orf76	Sarcopenia vs. Old Healthy	0.766232	0.123284	0.520615	0.236804	0.812809	NA
MCM3AP.AS1	Sarcopenia vs. Young Healthy	1.17335	0.105425	0.445335	0.236732	0.812865	0.926865
AMH	Sarcopenia vs. Old Healthy	0.427346	0.154075	0.650943	0.236695	0.812893	NA
RNU6ATAC35P	Old Healthy vs. Young Healthy	0.551316	0.152147	0.642807	0.236691	0.812897	NA
CTSH	Old Healthy vs. Young Healthy	22.5836	-0.0383943	0.162223	-0.236676	0.812908	0.951001
RN7SL308P	Old Healthy vs. Young Healthy	0.103511	0.435781	1.84172	0.236616	0.812954	NA
ZNF45	Old Healthy vs. Young Healthy	2.75148	0.0686439	0.290134	0.236594	0.812972	0.951001
TLCD5	Sarcopenia vs. Young Healthy	2.36366	0.0740094	0.312819	0.236589	0.812976	0.926865
PINK1.AS	Sarcopenia vs. Young Healthy	1.45271	-0.103482	0.437407	-0.23658	0.812983	0.926865
STK35	Old Healthy vs. Young Healthy	14.5355	0.0328111	0.138713	0.236541	0.813013	0.951001
POP5	Sarcopenia vs. Young Healthy	7.94798	0.0421893	0.178369	0.236528	0.813023	0.926865
VWC2L	Old Healthy vs. Young Healthy	0.0892391	0.488148	2.06409	0.236495	0.813049	NA
EPHB2	Sarcopenia vs. Young Healthy	0.358874	0.184589	0.780535	0.23649	0.813053	NA
ZGLP1	Sarcopenia vs. Old Healthy	0.214364	-0.204568	0.865058	-0.236479	0.813061	NA
MLLT10	Sarcopenia vs. Old Healthy	28.045	0.0227656	0.0962798	0.236452	0.813082	NA
RNU1.30P	Sarcopenia vs. Old Healthy	0.827057	0.128975	0.545469	0.236448	0.813085	NA
KIRREL1	Old Healthy vs. Young Healthy	1.61753	0.0998989	0.422502	0.236446	0.813087	0.951001
ENKUR	Sarcopenia vs. Old Healthy	0.0987147	0.413134	1.74737	0.236433	0.813097	NA
MRPS34	Sarcopenia vs. Old Healthy	32.4215	0.0207589	0.0878041	0.236422	0.813105	NA
SUPT20H	Sarcopenia vs. Old Healthy	21.7588	0.0258834	0.109487	0.236406	0.813118	NA
PCP4L1	Sarcopenia vs. Young Healthy	0.0883695	0.461843	1.95387	0.236374	0.813143	NA
FREM1	Sarcopenia vs. Old Healthy	0.956016	0.113295	0.479341	0.236356	0.813157	NA
GJA1	Old Healthy vs. Young Healthy	6.26977	-0.0513899	0.217435	-0.236347	0.813164	0.951001
NOC2LP1	Sarcopenia vs. Old Healthy	0.107857	0.371677	1.5728	0.236316	0.813188	NA
NGEF	Sarcopenia vs. Old Healthy	0.119153	-0.36625	1.55002	-0.236287	0.81321	NA
PSMB8	Old Healthy vs. Young Healthy	1.93862	-0.0866052	0.366556	-0.236268	0.813225	0.951001
NR2F1.AS1	Sarcopenia vs. Old Healthy	0.315427	-0.161416	0.683226	-0.236255	0.813235	NA
FPR3	Sarcopenia vs. Young Healthy	0.733937	0.153498	0.649743	0.236244	0.813243	0.927038
WDR20	Sarcopenia vs. Old Healthy	12.6395	-0.0304789	0.129021	-0.236231	0.813253	NA
TRANK1	Sarcopenia vs. Old Healthy	1.9041	-0.083637	0.354064	-0.23622	0.813262	NA
PTX3	Old Healthy vs. Young Healthy	0.105444	0.435781	1.84555	0.236125	0.813335	NA
ELANE	Sarcopenia vs. Old Healthy	0.388257	-0.162509	0.688289	-0.236106	0.81335	NA
RPSAP73	Sarcopenia vs. Old Healthy	0.325589	-0.18384	0.778759	-0.236068	0.81338	NA
XPO6	Old Healthy vs. Young Healthy	5.55207	-0.0508613	0.215453	-0.236067	0.813381	0.951095
CUL7	Sarcopenia vs. Young Healthy	4.30316	0.0559662	0.237147	0.235998	0.813434	0.927178
MYO5B	Old Healthy vs. Young Healthy	0.299689	-0.218797	0.927506	-0.235898	0.813512	NA
UBN1	Old Healthy vs. Young Healthy	119.492	0.0155776	0.0660389	0.235885	0.813522	0.951095
FOXN3	Old Healthy vs. Young Healthy	504.498	-0.0147124	0.0623738	-0.235874	0.81353	0.951095
PLK2	Sarcopenia vs. Young Healthy	8.09251	0.0430558	0.182566	0.235837	0.813559	0.927242
RHOC	Sarcopenia vs. Old Healthy	13.456	-0.0305453	0.129534	-0.235809	0.813581	NA
DRC3	Sarcopenia vs. Old Healthy	0.168966	-0.246025	1.04337	-0.2358	0.813588	NA
NDOR1	Old Healthy vs. Young Healthy	0.25755	0.231553	0.982172	0.235756	0.813622	NA
CA1	Sarcopenia vs. Young Healthy	0.0867217	0.461843	1.95959	0.235684	0.813678	NA
FAAP24	Sarcopenia vs. Old Healthy	0.349083	0.182473	0.774295	0.235664	0.813694	NA
ARHGEF7.AS2	Sarcopenia vs. Old Healthy	0.229616	-0.204569	0.868267	-0.235606	0.813739	NA
SORCS2	Sarcopenia vs. Old Healthy	0.928373	-0.107536	0.45646	-0.235586	0.813754	NA
MTCO2P11	Sarcopenia vs. Old Healthy	0.0831839	-0.507202	2.15377	-0.235495	0.813824	NA
GINS2	Sarcopenia vs. Old Healthy	2.51488	-0.0651967	0.276861	-0.235485	0.813832	NA
CYP2T1P	Sarcopenia vs. Old Healthy	0.101234	0.371676	1.5787	0.235432	0.813873	NA
GABRB3	Sarcopenia vs. Old Healthy	0.440373	-0.154913	0.658108	-0.235392	0.813904	NA
MRPL32	Sarcopenia vs. Old Healthy	9.89521	-0.0385547	0.163796	-0.235383	0.813912	NA
SNORA80A	Sarcopenia vs. Old Healthy	0.208399	-0.246026	1.0455	-0.23532	0.81396	NA
TEX30	Sarcopenia vs. Old Healthy	3.51362	0.0602886	0.256204	0.235315	0.813964	NA
SYPL1P2	Sarcopenia vs. Young Healthy	0.0881733	-0.506279	2.1517	-0.235293	0.813982	NA
HEYL	Sarcopenia vs. Young Healthy	2.59511	-0.0830257	0.352866	-0.23529	0.813984	0.927511
AATBC	Old Healthy vs. Young Healthy	0.129901	0.388654	1.65182	0.235288	0.813985	NA
GJC2	Sarcopenia vs. Young Healthy	0.566375	-0.169607	0.720855	-0.235285	0.813987	0.927511
HIPK2	Sarcopenia vs. Young Healthy	223.744	0.0186159	0.0791266	0.235267	0.814001	0.927511
C16orf46	Sarcopenia vs. Old Healthy	0.497449	-0.145284	0.617701	-0.235202	0.814052	NA
PRR14L	Sarcopenia vs. Old Healthy	21.8839	-0.0225475	0.0958655	-0.2352	0.814054	NA
RGPD4	Sarcopenia vs. Young Healthy	0.136727	0.341619	1.45266	0.235168	0.814078	NA
MFSD14B	Old Healthy vs. Young Healthy	5.46845	-0.0475989	0.202406	-0.235166	0.81408	0.951509
SOWAHCP2	Sarcopenia vs. Old Healthy	0.225817	-0.204568	0.87002	-0.235131	0.814107	NA
EIF1AX	Old Healthy vs. Young Healthy	156.646	-0.0223876	0.0952149	-0.235128	0.81411	0.951509
STK11	Old Healthy vs. Young Healthy	58.8399	0.0194629	0.0827921	0.235082	0.814145	0.951509
MTLN	Sarcopenia vs. Old Healthy	54.6082	0.0567734	0.241509	0.235077	0.814149	0.956157
CDS1	Old Healthy vs. Young Healthy	0.340124	-0.176905	0.752543	-0.235076	0.81415	NA
LINC00840	Sarcopenia vs. Young Healthy	0.0852686	0.461843	1.96474	0.235066	0.814158	NA
LRRK1	Sarcopenia vs. Old Healthy	2.98838	-0.0691363	0.294125	-0.235057	0.814164	NA
CNOT2	Sarcopenia vs. Old Healthy	53.7677	-0.0144579	0.0615108	-0.235046	0.814173	0.956157
MAK16	Old Healthy vs. Young Healthy	24.3858	0.0251028	0.106806	0.235031	0.814184	0.951509
REV3L.IT1	Sarcopenia vs. Young Healthy	0.0851571	0.461843	1.96514	0.235018	0.814195	NA
ANO3	Sarcopenia vs. Old Healthy	0.114799	-0.366249	1.55849	-0.235003	0.814206	NA
RPL3P4	Old Healthy vs. Young Healthy	3.961	-0.0567732	0.241666	-0.234925	0.814267	0.951518
FAM228A	Old Healthy vs. Young Healthy	0.396325	-0.176905	0.753155	-0.234885	0.814298	NA
RFPL1S	Old Healthy vs. Young Healthy	0.227261	0.231553	0.986028	0.234834	0.814337	NA
SRGAP2D	Sarcopenia vs. Old Healthy	0.304103	0.182528	0.77732	0.234817	0.814351	NA
FANCA	Sarcopenia vs. Old Healthy	0.311215	-0.18384	0.782964	-0.2348	0.814364	NA
RNF213	Sarcopenia vs. Old Healthy	41.9799	0.0198175	0.0844019	0.234799	0.814365	0.956157
MGAT4A	Old Healthy vs. Young Healthy	8.31271	0.040311	0.171729	0.234736	0.814414	0.951601
XXYLT1	Sarcopenia vs. Young Healthy	2.4988	0.0796445	0.339306	0.234727	0.81442	0.92791
SDSL	Sarcopenia vs. Old Healthy	0.186903	0.214144	0.912369	0.234712	0.814432	NA
GEMIN4	Sarcopenia vs. Old Healthy	7.16219	0.0405364	0.172719	0.234696	0.814445	NA
ST13P3	Sarcopenia vs. Old Healthy	0.823459	0.107036	0.456174	0.234639	0.814489	NA
CHMP2A	Sarcopenia vs. Old Healthy	52.6509	0.0164398	0.070066	0.234632	0.814494	0.956157
STX7	Sarcopenia vs. Young Healthy	42.4979	-0.0218349	0.0930625	-0.234626	0.814499	0.927921
PFN4	Sarcopenia vs. Young Healthy	0.2572	0.246705	1.05148	0.234626	0.814499	NA
CATSPERD	Old Healthy vs. Young Healthy	0.0721415	-0.616772	2.62879	-0.234622	0.814502	NA
LINC00907	Old Healthy vs. Young Healthy	0.0978483	0.435782	1.85765	0.234588	0.814528	NA
RPL21P90	Sarcopenia vs. Old Healthy	0.298241	0.182546	0.778322	0.234537	0.814568	NA
RPL7P7	Sarcopenia vs. Young Healthy	0.0862032	-0.506279	2.15958	-0.234434	0.814648	NA
GCSAML	Sarcopenia vs. Old Healthy	0.222518	0.214144	0.913822	0.234339	0.814722	NA
DHX57	Old Healthy vs. Young Healthy	16.0278	-0.0318406	0.13588	-0.234329	0.81473	0.951778
LINC00266.1	Sarcopenia vs. Old Healthy	0.0824667	-0.507204	2.16462	-0.234316	0.81474	NA
GRID1	Sarcopenia vs. Old Healthy	0.327543	0.157051	0.670272	0.234309	0.814745	NA
RPS15	Sarcopenia vs. Young Healthy	421.115	-0.0157687	0.0673087	-0.234274	0.814772	0.927924
SLC26A3	Old Healthy vs. Young Healthy	0.0841477	0.488149	2.08381	0.234258	0.814785	NA
TET1P1	Old Healthy vs. Young Healthy	0.114002	0.388653	1.65909	0.234257	0.814786	NA
LINC00607	Sarcopenia vs. Old Healthy	0.20445	-0.225297	0.961793	-0.234247	0.814794	NA
HEBP1	Sarcopenia vs. Young Healthy	17.2677	0.0296927	0.126768	0.23423	0.814807	0.927924
TLR7	Sarcopenia vs. Young Healthy	0.552153	0.155228	0.663	0.234129	0.814884	0.927924
SEC11A	Sarcopenia vs. Young Healthy	71.8425	-0.020278	0.0866223	-0.234096	0.81491	0.927924
AMOT	Sarcopenia vs. Young Healthy	148.912	0.022236	0.0949901	0.234087	0.814917	0.927924
RABL3	Sarcopenia vs. Young Healthy	14.9393	-0.0300168	0.128237	-0.234073	0.814929	0.927924
STING1	Old Healthy vs. Young Healthy	6.8277	-0.0480013	0.205073	-0.23407	0.814931	0.951778
FMR1.AS1	Old Healthy vs. Young Healthy	0.117781	0.388653	1.66067	0.234033	0.814959	NA
ATP8B4	Sarcopenia vs. Young Healthy	1.16011	0.117601	0.502561	0.234004	0.814982	0.927924
ARSB	Sarcopenia vs. Old Healthy	0.943659	-0.106635	0.455719	-0.233993	0.81499	NA
BBS9	Sarcopenia vs. Old Healthy	2.23577	0.073887	0.315766	0.233993	0.814991	NA
PTPRD.AS1	Sarcopenia vs. Young Healthy	0.161131	0.309981	1.32495	0.233956	0.815019	NA
CCDC112	Sarcopenia vs. Old Healthy	45.0477	0.0221967	0.0948803	0.233944	0.815028	0.956164
MT3	Sarcopenia vs. Old Healthy	0.735395	-0.122458	0.523496	-0.233924	0.815044	NA
PCDHB11	Old Healthy vs. Young Healthy	0.376431	-0.176905	0.7564	-0.233877	0.81508	NA
XIRP1	Sarcopenia vs. Young Healthy	259.199	-0.0552788	0.236374	-0.233862	0.815092	0.927971
CARD16	Old Healthy vs. Young Healthy	1.90701	-0.0860181	0.367876	-0.233824	0.815122	0.951778
BMP4	Old Healthy vs. Young Healthy	19.8082	-0.0331548	0.141798	-0.233816	0.815128	0.951778
RGS17	Sarcopenia vs. Old Healthy	0.269128	-0.18384	0.786296	-0.233805	0.815136	NA
DHX36	Old Healthy vs. Young Healthy	166.757	0.0123523	0.0528326	0.233802	0.815139	0.951778
RNLS	Sarcopenia vs. Old Healthy	5.22221	-0.0503727	0.215475	-0.233775	0.81516	NA
EMC3.AS1	Sarcopenia vs. Young Healthy	1.66438	-0.0909862	0.389219	-0.233766	0.815167	0.927978
ERC2	Sarcopenia vs. Old Healthy	0.184498	-0.225297	0.963772	-0.233766	0.815167	NA
LINC02716	Sarcopenia vs. Old Healthy	1.68438	-0.0873555	0.373785	-0.233705	0.815214	NA
TMEM101	Old Healthy vs. Young Healthy	20.0033	-0.0282642	0.120942	-0.2337	0.815218	0.951778
NF1	Sarcopenia vs. Old Healthy	31.4133	-0.0187798	0.0803598	-0.233697	0.81522	NA
RNU6.33P	Sarcopenia vs. Young Healthy	0.159755	0.309981	1.32651	0.233681	0.815233	NA
IDH3A	Sarcopenia vs. Old Healthy	66.4801	-0.0228947	0.0979795	-0.233668	0.815243	0.956164
TDO2	Old Healthy vs. Young Healthy	0.0952513	0.435781	1.86533	0.233622	0.815279	NA
C17orf97	Sarcopenia vs. Young Healthy	3.44784	-0.083092	0.355731	-0.233581	0.81531	0.928055
HNRNPA1P66	Sarcopenia vs. Young Healthy	0.27233	-0.208883	0.894276	-0.233577	0.815313	NA
LINC01140	Sarcopenia vs. Old Healthy	0.362198	0.172074	0.736738	0.233562	0.815325	NA
SPATA42	Sarcopenia vs. Young Healthy	0.151821	0.430205	1.84194	0.233561	0.815326	NA
TMEM161B	Old Healthy vs. Young Healthy	25.0919	0.0268237	0.114856	0.233543	0.81534	0.951778
RNU6.97P	Old Healthy vs. Young Healthy	0.825421	0.123222	0.527668	0.233521	0.815357	0.951778
GEMIN4	Old Healthy vs. Young Healthy	7.16219	0.0437869	0.187512	0.233515	0.815361	0.951778
HMGB1P17	Old Healthy vs. Young Healthy	0.388268	0.172239	0.737603	0.233511	0.815364	NA
TRNP1	Sarcopenia vs. Old Healthy	1.6687	0.0810602	0.347184	0.233479	0.815389	NA
SRD5A3.AS1	Sarcopenia vs. Old Healthy	0.182559	-0.225297	0.965106	-0.233442	0.815418	NA
PRKCZ.AS1	Sarcopenia vs. Young Healthy	0.312191	-0.177245	0.75928	-0.233438	0.815421	NA
H4C9	Old Healthy vs. Young Healthy	0.0719716	-0.616772	2.64226	-0.233426	0.815431	NA
PAQR5	Sarcopenia vs. Old Healthy	0.109638	-0.366249	1.56903	-0.233425	0.815431	NA
CD164	Sarcopenia vs. Old Healthy	45.8691	-0.0168936	0.0723807	-0.233399	0.815452	0.956164
ARL6IP4	Old Healthy vs. Young Healthy	39.4067	-0.0237364	0.101701	-0.233395	0.815455	0.951778
KCNK1	Old Healthy vs. Young Healthy	0.348237	0.172235	0.738152	0.233332	0.815503	NA
GLI1	Sarcopenia vs. Young Healthy	1.25928	0.130869	0.560909	0.233317	0.815516	0.928055
HCFC1.AS1	Old Healthy vs. Young Healthy	0.614989	-0.138928	0.595503	-0.233295	0.815532	NA
SLC14A1	Sarcopenia vs. Young Healthy	13.2656	0.0451858	0.193699	0.233278	0.815545	0.928055
ZUP1	Old Healthy vs. Young Healthy	5.52631	0.0493837	0.211709	0.233262	0.815558	0.951778
NHLH1	Sarcopenia vs. Old Healthy	0.234605	-0.225297	0.965939	-0.233242	0.815574	NA
QSOX1	Old Healthy vs. Young Healthy	12.336	-0.0330449	0.141678	-0.233239	0.815576	0.951778
PACS1	Old Healthy vs. Young Healthy	12.5744	-0.0371693	0.159364	-0.233235	0.815579	0.951778
TMEM176A	Sarcopenia vs. Young Healthy	3.04589	-0.0775652	0.332565	-0.233233	0.81558	0.928055
CCNP	Sarcopenia vs. Old Healthy	0.0950295	0.371677	1.59359	0.233233	0.815581	NA
SUGT1P4.STRA6LP	Sarcopenia vs. Young Healthy	0.254217	-0.24052	1.03127	-0.233229	0.815584	NA
PTTG2	Sarcopenia vs. Old Healthy	0.093783	-0.407708	1.74815	-0.233222	0.815589	NA
SNORA58	Sarcopenia vs. Young Healthy	0.17797	0.309981	1.32935	0.233183	0.81562	NA
HIP1R	Sarcopenia vs. Old Healthy	0.659527	0.137646	0.590298	0.233181	0.815621	NA
SNHG26	Sarcopenia vs. Young Healthy	1.27603	-0.105565	0.452744	-0.233168	0.815631	0.928055
YEATS2	Sarcopenia vs. Old Healthy	5.11605	0.0466942	0.200264	0.233163	0.815635	NA
S1PR4	Sarcopenia vs. Old Healthy	0.213643	0.214144	0.918443	0.23316	0.815637	NA
NUSAP1	Old Healthy vs. Young Healthy	28.3588	0.0280128	0.120146	0.233156	0.815641	0.951778
PNPLA7	Sarcopenia vs. Old Healthy	10.7083	0.0363391	0.155863	0.233148	0.815647	NA
ACKR3	Sarcopenia vs. Young Healthy	2.30094	0.0900723	0.386333	0.233146	0.815648	0.928055
PFDN2	Sarcopenia vs. Old Healthy	63.8105	0.0166615	0.0714652	0.233141	0.815652	0.956164
NSA2P7	Old Healthy vs. Young Healthy	1.92923	0.0844112	0.362141	0.23309	0.815692	0.951778
TATDN1P1	Sarcopenia vs. Old Healthy	0.234905	-0.204569	0.877653	-0.233086	0.815694	NA
DUT	Sarcopenia vs. Young Healthy	60.8491	0.0189443	0.081295	0.233032	0.815737	0.928055
LRRC4B	Sarcopenia vs. Young Healthy	0.147304	0.309981	1.33028	0.23302	0.815746	NA
LINC01088	Old Healthy vs. Young Healthy	0.505659	-0.178695	0.766946	-0.232996	0.815764	NA
RBM26.AS1	Sarcopenia vs. Old Healthy	2.6368	0.0648262	0.278272	0.23296	0.815793	NA
SPARCL1	Sarcopenia vs. Young Healthy	590.56	0.0200257	0.0859697	0.232939	0.815808	0.928055
TMPRSS3	Old Healthy vs. Young Healthy	0.194464	0.278682	1.19644	0.232927	0.815818	NA
KDM7A.DT	Old Healthy vs. Young Healthy	7.30432	0.0439886	0.188852	0.232926	0.815819	0.951839
ATP10D	Sarcopenia vs. Old Healthy	2.06732	0.0711419	0.305459	0.232902	0.815838	NA
BLOC1S5	Sarcopenia vs. Old Healthy	17.8411	0.0287481	0.12344	0.232892	0.815845	NA
SEZ6L2	Old Healthy vs. Young Healthy	0.406143	0.169106	0.726143	0.232882	0.815853	NA
KLF4	Sarcopenia vs. Young Healthy	3.00576	0.0681147	0.292568	0.232817	0.815904	0.928055
RASL10B	Sarcopenia vs. Young Healthy	12.8179	0.0439341	0.18878	0.232727	0.815973	0.928055
BRCA2	Sarcopenia vs. Young Healthy	1.52753	0.109701	0.471416	0.232705	0.815991	0.928055
MTHFD1L	Old Healthy vs. Young Healthy	0.33488	-0.176905	0.760304	-0.232677	0.816013	NA
RPL13AP7	Sarcopenia vs. Old Healthy	1.49141	-0.0830035	0.356744	-0.232669	0.816018	NA
LRP4.AS1	Sarcopenia vs. Old Healthy	0.4753	0.157485	0.677108	0.232585	0.816084	NA
EXOC3.AS1	Sarcopenia vs. Young Healthy	5.23332	0.0527445	0.22678	0.23258	0.816088	0.928088
ME1	Sarcopenia vs. Old Healthy	78.8103	-0.0223147	0.0959442	-0.23258	0.816088	0.956164
LAX1	Sarcopenia vs. Old Healthy	0.17741	-0.225297	0.968721	-0.232571	0.816094	NA
ZC2HC1A	Old Healthy vs. Young Healthy	9.889	-0.0418676	0.180068	-0.232509	0.816142	0.952081
LUZP2	Sarcopenia vs. Young Healthy	0.199396	0.278343	1.19732	0.232472	0.816171	NA
INTS6	Sarcopenia vs. Young Healthy	21.4716	-0.0269981	0.116137	-0.232468	0.816174	0.928108
QTRT2	Old Healthy vs. Young Healthy	5.09373	-0.0530026	0.228003	-0.232465	0.816177	0.952081
TGFA	Sarcopenia vs. Old Healthy	0.191953	-0.225297	0.969629	-0.232354	0.816263	NA
TNS2	Sarcopenia vs. Old Healthy	9.86847	-0.0419282	0.180498	-0.232292	0.816311	NA
CCDC6	Sarcopenia vs. Old Healthy	37.2492	-0.0183846	0.0791531	-0.232266	0.816331	NA
OTUD4P1	Old Healthy vs. Young Healthy	0.107587	0.388653	1.67337	0.232258	0.816338	NA
WNT4	Sarcopenia vs. Old Healthy	3.50115	0.0727747	0.313353	0.232245	0.816348	NA
ARPP19P1	Old Healthy vs. Young Healthy	0.0776517	0.488148	2.1026	0.232164	0.816411	NA
COG4	Old Healthy vs. Young Healthy	25.5939	-0.0241397	0.103984	-0.232147	0.816424	0.95211
RN7SL753P	Sarcopenia vs. Young Healthy	0.127946	0.398567	1.7169	0.232143	0.816427	NA
R3HDM2	Old Healthy vs. Young Healthy	140.74	-0.0166235	0.0716149	-0.232124	0.816442	0.95211
MIF4GD	Old Healthy vs. Young Healthy	20.1093	0.0270059	0.116349	0.232112	0.816451	0.95211
GCNT4	Sarcopenia vs. Old Healthy	1.55362	-0.0833811	0.359289	-0.232073	0.816482	NA
APC	Sarcopenia vs. Old Healthy	161.73	-0.0123069	0.0530411	-0.232026	0.816518	0.956164
LINGO4	Old Healthy vs. Young Healthy	13.1812	-0.0391984	0.168986	-0.231963	0.816567	0.95211
HDGFL3	Sarcopenia vs. Young Healthy	15.7524	0.0339093	0.146189	0.231955	0.816573	0.928483
NTAN1	Sarcopenia vs. Old Healthy	23.4659	-0.0247645	0.106766	-0.231951	0.816576	NA
LYST	Old Healthy vs. Young Healthy	22.9009	-0.0262178	0.113032	-0.23195	0.816577	0.95211
HBG2	Sarcopenia vs. Young Healthy	0.167708	0.338049	1.45775	0.231898	0.816617	NA
RPL26P19	Sarcopenia vs. Young Healthy	0.250846	-0.208883	0.900792	-0.231888	0.816625	NA
XRCC4	Sarcopenia vs. Old Healthy	3.5166	0.0550134	0.237252	0.231877	0.816633	NA
SRSF12	Sarcopenia vs. Young Healthy	0.227324	0.215067	0.927644	0.231842	0.816661	NA
HARS1	Sarcopenia vs. Old Healthy	10.999	-0.033542	0.144677	-0.23184	0.816662	NA
RPL12P37	Sarcopenia vs. Young Healthy	0.150596	0.309981	1.33724	0.231806	0.816689	NA
AGFG1	Sarcopenia vs. Old Healthy	44.3185	0.0182286	0.0786519	0.231763	0.816722	0.956164
CTSW	Sarcopenia vs. Old Healthy	0.244893	-0.204569	0.882864	-0.231711	0.816763	NA
BTF3P6	Sarcopenia vs. Old Healthy	0.0871454	-0.407707	1.75961	-0.231703	0.816768	NA
STK17A	Sarcopenia vs. Old Healthy	8.19303	0.040221	0.17361	0.231674	0.816791	NA
RECQL4	Old Healthy vs. Young Healthy	0.317466	-0.176905	0.763607	-0.23167	0.816794	NA
C10orf71.AS1	Sarcopenia vs. Old Healthy	27.4727	-0.02998	0.129428	-0.231635	0.816821	NA
CYP3A5	Old Healthy vs. Young Healthy	0.109738	0.388653	1.67797	0.231621	0.816832	NA
SLU7	Sarcopenia vs. Old Healthy	194.575	0.0127196	0.0549192	0.231606	0.816844	0.956164
SAFB2	Sarcopenia vs. Young Healthy	78.0469	-0.0160948	0.0695081	-0.231553	0.816885	0.928599
MORF4	Old Healthy vs. Young Healthy	0.105388	0.388653	1.6785	0.231548	0.816889	NA
ERMARD	Sarcopenia vs. Young Healthy	7.2674	0.0436591	0.188556	0.231545	0.816892	0.928599
COMP	Old Healthy vs. Young Healthy	0.109392	0.388654	1.67874	0.231514	0.816915	NA
TNC	Sarcopenia vs. Young Healthy	1.19158	0.166467	0.719258	0.231443	0.81697	0.928599
HLA.DRB6	Sarcopenia vs. Old Healthy	6.33717	-0.115293	0.498169	-0.231434	0.816977	NA
SPIN2A	Old Healthy vs. Young Healthy	0.0780863	0.488148	2.10928	0.231429	0.816981	NA
NBR1	Sarcopenia vs. Old Healthy	186.437	0.0112098	0.0484439	0.231397	0.817006	0.956164
KYAT1	Sarcopenia vs. Young Healthy	3.18157	-0.0656931	0.283905	-0.231391	0.817011	0.928599
TCTEX1D1	Sarcopenia vs. Old Healthy	0.233535	-0.204569	0.884106	-0.231385	0.817016	NA
SSUH2	Sarcopenia vs. Old Healthy	0.185716	-0.225297	0.973743	-0.231372	0.817026	NA
SPATA5	Old Healthy vs. Young Healthy	11.9962	-0.0344814	0.149042	-0.231353	0.81704	0.952537
UPF3A	Sarcopenia vs. Old Healthy	31.7559	-0.0220496	0.095315	-0.231334	0.817056	NA
NUP43	Sarcopenia vs. Young Healthy	17.6287	-0.046218	0.199817	-0.231301	0.817081	0.928599
PTRH2	Sarcopenia vs. Young Healthy	9.25111	-0.0413795	0.178905	-0.231292	0.817088	0.928599
SETD9	Old Healthy vs. Young Healthy	1.39521	0.1104	0.477336	0.231285	0.817094	0.952537
NCF1C	Sarcopenia vs. Old Healthy	0.231814	-0.225297	0.974266	-0.231248	0.817122	NA
PVT1	Sarcopenia vs. Young Healthy	0.382641	-0.197555	0.854438	-0.23121	0.817151	NA
RAPGEF1	Old Healthy vs. Young Healthy	159.252	0.0150115	0.0649353	0.231176	0.817178	0.952547
CPNE5	Old Healthy vs. Young Healthy	0.324176	-0.176905	0.765343	-0.231145	0.817202	NA
SMTNL1	Sarcopenia vs. Old Healthy	513.136	-0.0296782	0.128416	-0.23111	0.81723	0.956164
RPL21P35	Sarcopenia vs. Young Healthy	0.138609	0.309981	1.34132	0.231101	0.817236	NA
ALG8	Sarcopenia vs. Old Healthy	5.51298	-0.0435752	0.188556	-0.231099	0.817238	NA
HNRNPCP6	Sarcopenia vs. Old Healthy	0.254284	-0.204569	0.885305	-0.231072	0.817259	NA
CDRT4	Old Healthy vs. Young Healthy	0.337677	0.175691	0.76045	0.231036	0.817287	NA
OSGIN1	Sarcopenia vs. Old Healthy	1.97323	0.0872478	0.377766	0.230957	0.817348	NA
SQOR	Sarcopenia vs. Old Healthy	27.9466	0.0314325	0.136119	0.230919	0.817378	NA
LNCTAM34A	Sarcopenia vs. Young Healthy	0.137554	0.309981	1.34252	0.230895	0.817396	NA
ITGB3	Old Healthy vs. Young Healthy	0.394076	0.179187	0.7761	0.230882	0.817407	NA
FAM71D	Old Healthy vs. Young Healthy	0.158575	-0.318292	1.37882	-0.230843	0.817437	NA
C4orf48	Old Healthy vs. Young Healthy	0.289669	-0.171668	0.743703	-0.230829	0.817448	NA
C2CD4D.AS1	Sarcopenia vs. Young Healthy	0.19448	-0.265831	1.15164	-0.230829	0.817448	NA
RASAL2.AS1	Sarcopenia vs. Old Healthy	0.895144	-0.105876	0.458691	-0.230823	0.817452	NA
TRANK1	Old Healthy vs. Young Healthy	1.9041	-0.0857195	0.371406	-0.230797	0.817472	0.952803
GLYAT	Sarcopenia vs. Young Healthy	0.118143	0.398567	1.72702	0.230783	0.817483	NA
SCAMP5	Old Healthy vs. Young Healthy	0.181182	-0.271164	1.17511	-0.230756	0.817504	NA
RBM47	Sarcopenia vs. Old Healthy	1.06892	0.10206	0.442391	0.230702	0.817546	NA
FOXJ3	Old Healthy vs. Young Healthy	40.2304	0.0225789	0.0978758	0.230689	0.817556	0.952807
RAB6C	Old Healthy vs. Young Healthy	0.316584	-0.176905	0.76694	-0.230664	0.817576	NA
ADGRV1	Sarcopenia vs. Young Healthy	0.174212	0.332827	1.44301	0.230647	0.817589	NA
CSF1	Sarcopenia vs. Young Healthy	1.7898	-0.0874229	0.379063	-0.230629	0.817603	0.929102
CDK18	Sarcopenia vs. Old Healthy	0.400156	0.177981	0.771843	0.230592	0.817632	NA
OTUD7B	Sarcopenia vs. Old Healthy	50.8678	0.017715	0.0768324	0.230566	0.817652	0.956339
ZNF480	Old Healthy vs. Young Healthy	33.4384	0.0238431	0.103412	0.230564	0.817654	0.952807
LRIG2.DT	Old Healthy vs. Young Healthy	0.304723	0.16878	0.732084	0.230547	0.817667	NA
YTHDC2	Old Healthy vs. Young Healthy	31.6676	-0.0203535	0.0883006	-0.230502	0.817701	0.952807
RASGEF1C	Sarcopenia vs. Young Healthy	0.134074	0.430205	1.86648	0.230491	0.817711	NA
NOD2	Old Healthy vs. Young Healthy	0.229137	-0.218797	0.949331	-0.230475	0.817723	NA
DCD	Sarcopenia vs. Old Healthy	0.289281	-0.432001	1.87449	-0.230464	0.817732	NA
GPR176	Sarcopenia vs. Young Healthy	0.651045	-0.156599	0.679654	-0.23041	0.817773	0.929102
LIMD1.AS1	Old Healthy vs. Young Healthy	0.147585	-0.318292	1.38147	-0.230402	0.81778	NA
CDK15	Sarcopenia vs. Old Healthy	1.70281	-0.0805605	0.349773	-0.230323	0.817841	NA
RO60	Sarcopenia vs. Young Healthy	107.625	-0.0148619	0.0645307	-0.230307	0.817853	0.929102
MIR5690	Sarcopenia vs. Young Healthy	0.074172	-0.626502	2.72107	-0.230242	0.817904	NA
SLC24A4	Sarcopenia vs. Old Healthy	0.32403	-0.18384	0.79848	-0.230238	0.817907	NA
HRK	Sarcopenia vs. Young Healthy	0.802658	-0.156802	0.681045	-0.230237	0.817908	0.929102
ST3GAL6.AS1	Sarcopenia vs. Young Healthy	0.134522	0.309981	1.34652	0.230209	0.81793	NA
SHROOM3	Sarcopenia vs. Old Healthy	0.334657	0.185381	0.805341	0.230189	0.817945	NA
AIF1	Sarcopenia vs. Young Healthy	3.99759	0.0614845	0.267119	0.230176	0.817955	0.929102
RN7SL792P	Sarcopenia vs. Young Healthy	0.193605	0.246705	1.07182	0.230173	0.817957	NA
STIM2.AS1	Sarcopenia vs. Young Healthy	0.741342	0.14509	0.630435	0.230143	0.817981	0.929102
DBP	Sarcopenia vs. Old Healthy	15.3885	0.0317436	0.13796	0.230093	0.81802	NA
IDH2.DT	Sarcopenia vs. Old Healthy	1.23793	0.105208	0.45728	0.230073	0.818035	NA
CNFN	Old Healthy vs. Young Healthy	0.1048	0.388654	1.68934	0.230063	0.818043	NA
ACOX3	Sarcopenia vs. Old Healthy	4.42272	0.0485816	0.211186	0.230042	0.818059	NA
ADGRG2	Old Healthy vs. Young Healthy	0.30641	-0.176905	0.769076	-0.230023	0.818074	NA
TYRO3	Sarcopenia vs. Young Healthy	1.10067	0.108235	0.470608	0.22999	0.818099	0.929102
SSC5D	Sarcopenia vs. Young Healthy	2.92789	0.0736272	0.320169	0.229964	0.81812	0.929102
FLYWCH1	Old Healthy vs. Young Healthy	7.90419	0.0400864	0.174324	0.229953	0.818128	0.953216
LINC01422	Old Healthy vs. Young Healthy	0.153419	-0.318293	1.38419	-0.229949	0.818132	NA
SPINK2	Sarcopenia vs. Old Healthy	0.260288	-0.18384	0.799538	-0.229933	0.818144	NA
SLC4A1	Sarcopenia vs. Young Healthy	0.524303	0.193912	0.843366	0.229927	0.818149	0.929102
DLG4	Sarcopenia vs. Old Healthy	4.70279	-0.0611172	0.265828	-0.229913	0.81816	NA
SNX6P1	Sarcopenia vs. Young Healthy	0.171558	-0.265831	1.15647	-0.229864	0.818197	NA
NPM1P12	Sarcopenia vs. Young Healthy	0.183433	0.246705	1.0733	0.229856	0.818204	NA
ADGRL3	Sarcopenia vs. Young Healthy	2.30143	-0.103406	0.450005	-0.229788	0.818256	0.929146
CCT2	Old Healthy vs. Young Healthy	76.5052	0.0163778	0.0712781	0.229773	0.818269	0.953265
FHDC1	Sarcopenia vs. Old Healthy	0.649528	-0.141476	0.615833	-0.229732	0.8183	NA
RNU5A.1	Old Healthy vs. Young Healthy	0.160738	-0.318292	1.38553	-0.229725	0.818305	NA
TRMT10A	Old Healthy vs. Young Healthy	15.9218	0.0319928	0.139277	0.229706	0.81832	0.953265
C8orf31	Sarcopenia vs. Old Healthy	0.458313	0.141827	0.617517	0.229672	0.818346	NA
PCDHGA7	Old Healthy vs. Young Healthy	0.575184	0.156019	0.679434	0.229631	0.818379	NA
F13B	Sarcopenia vs. Young Healthy	0.198032	-0.234193	1.0199	-0.229622	0.818385	NA
CKAP2	Old Healthy vs. Young Healthy	15.6498	0.0417191	0.181717	0.229583	0.818416	0.953289
CYP2R1	Sarcopenia vs. Old Healthy	2.92733	0.0583543	0.254212	0.229549	0.818442	NA
NUDT16P1	Sarcopenia vs. Old Healthy	0.377794	-0.183185	0.798076	-0.229533	0.818455	NA
PEX13	Sarcopenia vs. Old Healthy	17.3142	0.0300962	0.131129	0.229516	0.818468	NA
GPR62	Sarcopenia vs. Young Healthy	0.125777	0.430205	1.87487	0.229459	0.818512	NA
AKR1C2	Sarcopenia vs. Young Healthy	25.6918	-0.0603971	0.263216	-0.229458	0.818513	0.929251
CD84	Sarcopenia vs. Young Healthy	5.62964	0.076213	0.332165	0.229443	0.818525	0.929251
DUSP23	Old Healthy vs. Young Healthy	10.4476	-0.0390513	0.170206	-0.229436	0.81853	0.953304
FYTTD1P1	Sarcopenia vs. Young Healthy	0.185286	-0.265831	1.1588	-0.229401	0.818557	NA
RNF128	Sarcopenia vs. Young Healthy	4.10298	0.0604043	0.263376	0.229346	0.8186	0.929251
SAMD8	Sarcopenia vs. Young Healthy	38.5522	-0.0260267	0.113498	-0.229315	0.818624	0.929251
SEL1L3	Old Healthy vs. Young Healthy	2.51933	-0.0784229	0.342026	-0.229289	0.818644	0.953304
CIZ1	Old Healthy vs. Young Healthy	50.2189	-0.0215532	0.0940345	-0.229205	0.818709	0.953304
RPL14P1	Sarcopenia vs. Old Healthy	6.29951	-0.0421631	0.183969	-0.229187	0.818724	NA
CTAG2	Sarcopenia vs. Old Healthy	0.189949	-0.805687	3.51598	-0.22915	0.818752	NA
SLC28A3	Sarcopenia vs. Old Healthy	0.103933	-0.805682	3.51598	-0.229149	0.818753	NA
BBOX1	Sarcopenia vs. Old Healthy	0.186818	-0.805681	3.51598	-0.229148	0.818754	NA
TBCCD1	Sarcopenia vs. Old Healthy	1.98592	-0.0750592	0.327582	-0.229131	0.818767	NA
KRT8P46	Sarcopenia vs. Young Healthy	0.278268	0.215067	0.93865	0.229124	0.818773	NA
PRKG2	Sarcopenia vs. Old Healthy	0.111097	0.392404	1.71271	0.229113	0.818781	NA
RNU6.1237P	Sarcopenia vs. Old Healthy	0.121454	-0.386979	1.68904	-0.229112	0.818782	NA
HSPB8	Sarcopenia vs. Old Healthy	25.2158	0.031723	0.13847	0.229096	0.818794	NA
TRA2A	Sarcopenia vs. Old Healthy	36.2002	0.0194592	0.0849475	0.229073	0.818812	NA
GSPT1	Old Healthy vs. Young Healthy	387.906	-0.0117677	0.0513803	-0.229031	0.818845	0.953304
BEND3	Sarcopenia vs. Young Healthy	0.988639	-0.125081	0.546206	-0.229	0.818869	0.929451
CPA1	Sarcopenia vs. Old Healthy	0.270728	-0.18384	0.802803	-0.228998	0.818871	NA
RHCE	Old Healthy vs. Young Healthy	0.268971	0.179187	0.782565	0.228974	0.818889	NA
C5orf22	Sarcopenia vs. Young Healthy	18.9522	-0.0279098	0.121935	-0.22889	0.818954	0.929467
ELFN1	Sarcopenia vs. Old Healthy	0.23376	-0.204569	0.893829	-0.228868	0.818972	NA
MAP3K8	Old Healthy vs. Young Healthy	2.96609	0.06934	0.302983	0.228858	0.818979	0.953304
THAP12P2	Old Healthy vs. Young Healthy	0.0943124	-0.470153	2.05443	-0.228849	0.818986	NA
MED17	Sarcopenia vs. Old Healthy	9.52074	0.0333028	0.145525	0.228846	0.818988	NA
IFI16	Sarcopenia vs. Old Healthy	38.3856	-0.0248836	0.10874	-0.228836	0.818996	0.957211
MOGS	Old Healthy vs. Young Healthy	4.17489	0.0568677	0.248514	0.228831	0.819	0.953304
PGS1	Old Healthy vs. Young Healthy	3.27792	0.0607021	0.265318	0.22879	0.819032	0.953304
TMEM87B	Sarcopenia vs. Young Healthy	6.67563	0.0427112	0.186693	0.228778	0.819041	0.929467
EME1	Old Healthy vs. Young Healthy	0.337866	0.231554	1.01225	0.228752	0.819062	NA
NUP93	Old Healthy vs. Young Healthy	7.80795	0.0463341	0.202625	0.228669	0.819126	0.953304
FOXK2	Sarcopenia vs. Old Healthy	26.038	-0.0223241	0.0976265	-0.228669	0.819126	NA
LGSN	Sarcopenia vs. Young Healthy	0.272404	-0.24052	1.05185	-0.228665	0.819129	NA
SNX14	Sarcopenia vs. Young Healthy	16.178	0.0320143	0.140023	0.228635	0.819152	0.929467
SGCG	Sarcopenia vs. Old Healthy	77.6529	0.0177752	0.0777452	0.228634	0.819154	0.957211
ACER3	Sarcopenia vs. Young Healthy	4.1995	-0.0598762	0.261894	-0.228627	0.819159	0.929467
APOB	Sarcopenia vs. Old Healthy	1.1172	0.113541	0.496678	0.228601	0.819179	NA
VGLL2	Sarcopenia vs. Old Healthy	113.553	0.0326634	0.142915	0.228552	0.819217	0.957211
TEX14	Sarcopenia vs. Young Healthy	0.18578	0.314675	1.37689	0.22854	0.819227	NA
ISM1	Old Healthy vs. Young Healthy	1.38297	-0.097369	0.426103	-0.228511	0.819249	0.953304
FAM234B	Sarcopenia vs. Old Healthy	1.70583	-0.0736374	0.322327	-0.228456	0.819292	NA
RPL12P38	Sarcopenia vs. Young Healthy	0.176358	0.246705	1.07992	0.228448	0.819298	NA
ELF4	Old Healthy vs. Young Healthy	1.02222	-0.102325	0.447988	-0.22841	0.819328	0.953304
ASB13	Sarcopenia vs. Young Healthy	3.8358	-0.0585836	0.256492	-0.228404	0.819333	0.929586
PCK2	Sarcopenia vs. Old Healthy	0.514967	0.139301	0.609928	0.22839	0.819343	NA
FBXO30.DT	Old Healthy vs. Young Healthy	4.89693	0.049442	0.216538	0.228329	0.81939	0.953304
TRAF5	Sarcopenia vs. Old Healthy	2.28622	-0.0681691	0.298596	-0.228299	0.819414	NA
PPP3CB.AS1	Sarcopenia vs. Old Healthy	1.98391	-0.0752101	0.329484	-0.228266	0.819439	NA
CNOT8	Old Healthy vs. Young Healthy	7.49824	0.0417015	0.1827	0.228251	0.819451	0.953304
FASTKD1	Sarcopenia vs. Old Healthy	15.1596	-0.033862	0.148393	-0.228192	0.819497	NA
SIPA1L3	Sarcopenia vs. Old Healthy	3.8836	-0.0604961	0.265152	-0.228156	0.819525	NA
NFATC1	Sarcopenia vs. Young Healthy	40.7602	0.0246102	0.107872	0.228143	0.819535	0.929694
PROSER2	Sarcopenia vs. Old Healthy	0.418718	0.149285	0.654353	0.228142	0.819536	NA
RPL5P17	Sarcopenia vs. Young Healthy	0.188643	0.246705	1.08142	0.228131	0.819544	NA
TENM1	Sarcopenia vs. Young Healthy	2.97099	-0.0814122	0.356908	-0.228104	0.819565	0.929694
UBE2C	Old Healthy vs. Young Healthy	0.110878	-0.417787	1.83156	-0.228104	0.819566	NA
RPL7P18	Old Healthy vs. Young Healthy	0.0950385	0.388654	1.70412	0.228067	0.819594	NA
UNC45A	Old Healthy vs. Young Healthy	5.4641	-0.0486105	0.213159	-0.228047	0.819609	0.953304
PSMG1	Sarcopenia vs. Young Healthy	12.8575	0.0331253	0.14531	0.227963	0.819675	0.929719
RPL35	Old Healthy vs. Young Healthy	731.89	0.0184745	0.0810483	0.227944	0.819689	0.953304
BCORL1	Old Healthy vs. Young Healthy	6.15112	0.0429508	0.188459	0.227906	0.81972	0.953304
CFAP91	Sarcopenia vs. Young Healthy	0.721245	0.128018	0.561732	0.227899	0.819725	0.929719
WAKMAR2	Sarcopenia vs. Old Healthy	2.13788	-0.0704523	0.309164	-0.22788	0.81974	NA
DGKD	Old Healthy vs. Young Healthy	156	0.0206203	0.0904946	0.227863	0.819753	0.953304
IL1RAPL1	Sarcopenia vs. Old Healthy	0.493258	-0.168415	0.739118	-0.22786	0.819755	NA
ALMS1.IT1	Old Healthy vs. Young Healthy	0.685173	-0.14423	0.633001	-0.227851	0.819762	NA
MISP3	Old Healthy vs. Young Healthy	0.500365	0.149631	0.65674	0.227839	0.819771	NA
SEPTIN3	Sarcopenia vs. Young Healthy	0.0705732	-0.506279	2.22225	-0.227823	0.819784	NA
RNU6.212P	Sarcopenia vs. Young Healthy	0.169517	0.278343	1.2218	0.227814	0.819791	NA
RGS11	Sarcopenia vs. Young Healthy	0.446006	-0.182768	0.802336	-0.227795	0.819805	NA
SLC17A5	Sarcopenia vs. Young Healthy	6.07759	0.0507925	0.222982	0.227787	0.819812	0.929739
EIF2S2P2	Sarcopenia vs. Young Healthy	0.22359	-0.208883	0.917292	-0.227716	0.819867	NA
CEP72	Sarcopenia vs. Old Healthy	0.445172	0.14311	0.628675	0.227637	0.819928	NA
GPNMB	Old Healthy vs. Young Healthy	32.0808	-0.0338362	0.148641	-0.227637	0.819928	0.953304
GIMAP1	Old Healthy vs. Young Healthy	6.20476	-0.0451477	0.198345	-0.227622	0.81994	0.953304
SHMT2	Sarcopenia vs. Young Healthy	8.50879	-0.0440032	0.193326	-0.227611	0.819949	0.929817
DHX32	Old Healthy vs. Young Healthy	10.8508	-0.039029	0.171481	-0.2276	0.819957	0.953304
KLF16	Old Healthy vs. Young Healthy	0.292255	-0.176905	0.777324	-0.227582	0.819971	NA
ADAM8	Sarcopenia vs. Young Healthy	0.253905	0.215067	0.945214	0.227533	0.82001	NA
MIR29B2CHG	Old Healthy vs. Young Healthy	32.2553	-0.0275277	0.120986	-0.227528	0.820013	0.953304
CD40	Old Healthy vs. Young Healthy	2.45375	0.0676757	0.297473	0.227502	0.820034	0.953304
CPA4	Old Healthy vs. Young Healthy	0.105456	-0.417786	1.83649	-0.227492	0.820041	NA
BBS7	Old Healthy vs. Young Healthy	8.63326	-0.0403645	0.177511	-0.227392	0.820119	0.953304
ATP6V0B	Sarcopenia vs. Old Healthy	28.5264	0.0256223	0.112679	0.227391	0.820119	NA
LRCH4	Sarcopenia vs. Young Healthy	0.236782	0.246705	1.08548	0.227277	0.820208	NA
ZNF205	Sarcopenia vs. Young Healthy	3.30562	0.0627751	0.276271	0.227223	0.82025	0.930081
C12orf43	Old Healthy vs. Young Healthy	14.3639	-0.0324035	0.142608	-0.227221	0.820252	0.953304
LPAR2	Old Healthy vs. Young Healthy	0.108035	-0.417787	1.83878	-0.227209	0.820261	NA
LINC02664	Sarcopenia vs. Old Healthy	0.157734	0.29291	1.28919	0.227204	0.820265	NA
PDZPH1P	Sarcopenia vs. Old Healthy	0.0662869	-0.507202	2.23241	-0.2272	0.820268	NA
NBPF13P	Sarcopenia vs. Young Healthy	0.335743	-0.177245	0.780131	-0.227198	0.82027	NA
NPM1P49	Sarcopenia vs. Young Healthy	0.198643	0.246705	1.08611	0.227146	0.82031	NA
CHMP4BP1	Sarcopenia vs. Old Healthy	0.550295	0.139077	0.612377	0.227109	0.820339	NA
RPL26P19	Sarcopenia vs. Old Healthy	0.250846	-0.18384	0.809479	-0.227109	0.820339	NA
EWSAT1	Sarcopenia vs. Young Healthy	0.21856	-0.208883	0.919763	-0.227105	0.820342	NA
ADPRM	Old Healthy vs. Young Healthy	4.10631	-0.0568888	0.250502	-0.227099	0.820347	0.953304
HEPACAM	Sarcopenia vs. Young Healthy	0.0554992	0.582067	2.56349	0.22706	0.820377	NA
OGFOD3	Old Healthy vs. Young Healthy	14.2672	0.0320821	0.141311	0.227032	0.820399	0.953304
ARHGAP4	Old Healthy vs. Young Healthy	2.48463	0.0719135	0.316798	0.227001	0.820423	0.953304
GPN2	Sarcopenia vs. Old Healthy	6.96892	-0.0405644	0.178726	-0.226964	0.820452	NA
EPB41L2	Sarcopenia vs. Old Healthy	84.2234	-0.0192836	0.0849693	-0.226948	0.820464	0.957235
TIGD2	Sarcopenia vs. Old Healthy	4.22743	-0.0479121	0.211153	-0.226907	0.820496	NA
PDIA4	Sarcopenia vs. Young Healthy	5.86581	-0.0447659	0.197294	-0.2269	0.820501	0.930213
PPIL2	Sarcopenia vs. Young Healthy	6.44727	-0.0463884	0.204448	-0.226896	0.820505	0.930213
PRKCB	Old Healthy vs. Young Healthy	1.924	0.0871529	0.384114	0.226894	0.820506	0.953304
PHF10	Old Healthy vs. Young Healthy	61.7024	-0.0194368	0.0856788	-0.226857	0.820535	0.953304
LGR6	Old Healthy vs. Young Healthy	0.125105	-0.318293	1.40317	-0.226839	0.820549	NA
NSA2P1	Old Healthy vs. Young Healthy	0.159157	-0.271164	1.19553	-0.226815	0.820567	NA
FCF1P1	Old Healthy vs. Young Healthy	0.124775	-0.318293	1.40337	-0.226806	0.820574	NA
ATXN1L	Old Healthy vs. Young Healthy	4.90846	-0.0529015	0.233304	-0.226749	0.820619	0.953314
OTUB2	Sarcopenia vs. Young Healthy	0.175668	0.278343	1.22763	0.226732	0.820632	NA
SETP2	Sarcopenia vs. Old Healthy	0.0996842	0.392405	1.73187	0.226579	0.820751	NA
ALDH16A1	Sarcopenia vs. Old Healthy	3.61535	-0.0578057	0.255163	-0.226545	0.820778	NA
CCDC90B	Old Healthy vs. Young Healthy	23.8929	0.0245144	0.108218	0.226528	0.820791	0.953385
RASA1	Sarcopenia vs. Old Healthy	22.2344	-0.0240156	0.106037	-0.226483	0.820826	NA
APLF	Old Healthy vs. Young Healthy	20.6405	0.0297359	0.131298	0.226477	0.820831	0.953385
PCNX4	Sarcopenia vs. Old Healthy	41.0478	0.0230328	0.101713	0.22645	0.820851	0.957235
LGALS4	Sarcopenia vs. Old Healthy	0.31674	-0.163827	0.723547	-0.226422	0.820874	NA
CNBD2	Sarcopenia vs. Young Healthy	11.2096	-0.0392821	0.173553	-0.22634	0.820937	0.930625
LINC01422	Sarcopenia vs. Old Healthy	0.153419	0.292911	1.29415	0.226335	0.820941	NA
CYP4F12	Sarcopenia vs. Old Healthy	0.329421	0.174442	0.770844	0.2263	0.820968	NA
SRRM1P3	Sarcopenia vs. Old Healthy	0.145286	0.292911	1.29436	0.226298	0.82097	NA
SMCO2	Sarcopenia vs. Young Healthy	0.185776	0.278343	1.23004	0.226287	0.820978	NA
KLHL35	Old Healthy vs. Young Healthy	0.472405	0.162404	0.717737	0.226273	0.820989	NA
RPS4XP11	Sarcopenia vs. Young Healthy	0.136615	-0.386055	1.7062	-0.226267	0.820994	NA
PNPLA6	Old Healthy vs. Young Healthy	11.2546	0.0351325	0.155272	0.226264	0.820996	0.953484
ASPA	Sarcopenia vs. Young Healthy	23.122	0.0287039	0.126871	0.226244	0.821012	0.930632
MALL	Sarcopenia vs. Old Healthy	0.111635	-0.386979	1.71066	-0.226216	0.821033	NA
ABCA4	Sarcopenia vs. Young Healthy	0.105889	-0.474641	2.09839	-0.226193	0.821051	NA
ARL17B	Sarcopenia vs. Old Healthy	1.22015	-0.104174	0.460626	-0.226157	0.821079	NA
FAT3	Sarcopenia vs. Young Healthy	1.69435	-0.0943939	0.417387	-0.226154	0.821081	0.930632
RNU5A.1	Sarcopenia vs. Old Healthy	0.160738	0.29291	1.29541	0.226115	0.821112	NA
LINC02012	Old Healthy vs. Young Healthy	0.154006	0.336287	1.48731	0.226104	0.821121	NA
SCARF1	Old Healthy vs. Young Healthy	1.43554	-0.0924683	0.408975	-0.226098	0.821126	0.953484
SLC25A18	Sarcopenia vs. Old Healthy	0.152113	0.29291	1.29563	0.226075	0.821143	NA
ZNF440	Sarcopenia vs. Old Healthy	3.51565	-0.0608515	0.269187	-0.226056	0.821158	NA
STX11	Sarcopenia vs. Young Healthy	0.303364	0.182138	0.805855	0.226019	0.821187	NA
ANKRD10.IT1	Sarcopenia vs. Young Healthy	3.05196	-0.0613522	0.271475	-0.225996	0.821205	0.930694
ZNF174	Sarcopenia vs. Old Healthy	8.32618	-0.03518	0.155675	-0.225984	0.821214	NA
KDM6B	Old Healthy vs. Young Healthy	4.64779	0.0529442	0.234332	0.225937	0.821251	0.953484
TBX15	Old Healthy vs. Young Healthy	157.813	-0.0125834	0.0556963	-0.225929	0.821257	0.953484
ZFAND3	Sarcopenia vs. Old Healthy	38.772	-0.0259497	0.114864	-0.225917	0.821266	0.957235
GCC2	Old Healthy vs. Young Healthy	184.012	-0.0115422	0.0511084	-0.225838	0.821327	0.953484
RBM12B.AS1	Sarcopenia vs. Young Healthy	0.0667382	-0.626502	2.77487	-0.225777	0.821375	NA
RN7SL336P	Sarcopenia vs. Old Healthy	0.304431	-0.162415	0.71936	-0.225776	0.821375	NA
HSPA1B	Sarcopenia vs. Young Healthy	14.1618	0.0588399	0.260619	0.22577	0.821381	0.93081
SDCBP2.AS1	Old Healthy vs. Young Healthy	3.48664	-0.0642411	0.284552	-0.225763	0.821386	0.953484
CYBC1	Sarcopenia vs. Old Healthy	2.20906	-0.0653833	0.289611	-0.225762	0.821386	NA
SULT1C2	Sarcopenia vs. Old Healthy	0.248467	0.214143	0.948779	0.225704	0.821432	NA
RBMS3.AS2	Old Healthy vs. Young Healthy	0.551125	-0.1451	0.64289	-0.2257	0.821435	NA
KRT10	Sarcopenia vs. Young Healthy	12.7577	-0.0426583	0.189016	-0.225687	0.821445	0.93081
APOL6	Old Healthy vs. Young Healthy	33.897	-0.0299146	0.132551	-0.225684	0.821447	0.953484
MAPK9	Sarcopenia vs. Old Healthy	30.6071	0.0211257	0.0936189	0.225656	0.821469	NA
PA2G4P3	Sarcopenia vs. Old Healthy	0.80327	0.122006	0.540679	0.225653	0.821471	NA
HTRA2	Sarcopenia vs. Old Healthy	6.04557	0.0413905	0.183444	0.22563	0.821489	NA
ELOVL1	Old Healthy vs. Young Healthy	2.90599	0.0675128	0.299268	0.225594	0.821517	0.953484
TYMSOS	Sarcopenia vs. Young Healthy	0.169062	0.278343	1.23388	0.225584	0.821525	NA
MTND2P6	Sarcopenia vs. Old Healthy	0.141742	0.29291	1.29851	0.225574	0.821533	NA
RAB3C	Sarcopenia vs. Young Healthy	0.208593	0.278343	1.23407	0.225549	0.821552	NA
ATRX	Sarcopenia vs. Old Healthy	651.623	-0.00834857	0.0370216	-0.225505	0.821586	0.957235
VWA8	Old Healthy vs. Young Healthy	90.1305	0.0158125	0.0701305	0.225472	0.821612	0.953506
GNG11	Sarcopenia vs. Old Healthy	39.1077	0.0227008	0.100717	0.225392	0.821675	0.957235
PPP1R12C	Sarcopenia vs. Old Healthy	8.46839	-0.0361657	0.160458	-0.225391	0.821675	NA
IQGAP1	Sarcopenia vs. Old Healthy	94.778	0.0173491	0.0769848	0.225358	0.821701	0.957235
IFITM3	Sarcopenia vs. Old Healthy	93.9365	-0.0218421	0.0969419	-0.225311	0.821737	0.957235
ARSJ	Sarcopenia vs. Young Healthy	0.601071	0.159636	0.708638	0.225271	0.821768	0.931079
SQSTM1	Sarcopenia vs. Old Healthy	463.818	0.0153618	0.0681932	0.225269	0.82177	0.957235
RPSAP4	Old Healthy vs. Young Healthy	0.0847329	-0.51728	2.29634	-0.225262	0.821775	NA
RABGEF1	Sarcopenia vs. Young Healthy	15.1018	0.0293086	0.130143	0.225203	0.821821	0.931079
LOXL1.AS1	Old Healthy vs. Young Healthy	0.336905	-0.176905	0.785649	-0.22517	0.821847	NA
PIKFYVE	Sarcopenia vs. Old Healthy	26.6713	0.0218684	0.0971299	0.225146	0.821866	NA
DPY19L2P2	Sarcopenia vs. Young Healthy	0.168047	0.278343	1.23643	0.225119	0.821887	NA
RPS28P7	Old Healthy vs. Young Healthy	0.484462	0.158556	0.704341	0.225113	0.821892	NA
CEMIP2	Old Healthy vs. Young Healthy	6.01075	0.0452008	0.200802	0.225101	0.8219	0.953626
SPG21	Old Healthy vs. Young Healthy	17.529	-0.0287531	0.127737	-0.225095	0.821905	0.953626
SLC25A33	Sarcopenia vs. Old Healthy	4.13022	-0.0590247	0.26226	-0.225062	0.821931	NA
PRPS1	Old Healthy vs. Young Healthy	17.8119	-0.027809	0.123568	-0.22505	0.821941	0.953626
ADPGK	Sarcopenia vs. Old Healthy	2.77156	0.0612879	0.272392	0.224998	0.82198	NA
RPS27	Sarcopenia vs. Old Healthy	253.927	0.0171839	0.0763883	0.224954	0.822015	0.957235
ADAMTS10	Sarcopenia vs. Young Healthy	0.667314	0.138068	0.613783	0.224947	0.822021	0.931079
PARD3.AS1	Sarcopenia vs. Old Healthy	0.138802	0.29291	1.30223	0.224929	0.822034	NA
KCTD11	Sarcopenia vs. Old Healthy	3.08872	0.0591428	0.262999	0.224878	0.822074	NA
RPL32P3	Sarcopenia vs. Old Healthy	4.07632	-0.0563227	0.250459	-0.224878	0.822074	NA
SWT1	Sarcopenia vs. Young Healthy	8.72705	0.0385446	0.171415	0.224862	0.822087	0.931079
CHTF8	Sarcopenia vs. Old Healthy	46.5853	0.0226958	0.100937	0.224852	0.822094	0.957235
DYNLL2	Old Healthy vs. Young Healthy	176.405	-0.0155724	0.0692629	-0.224831	0.822111	0.95368
TM2D2	Sarcopenia vs. Old Healthy	8.49937	0.036684	0.163174	0.224815	0.822123	NA
FAM78A	Old Healthy vs. Young Healthy	23.0299	-0.0273185	0.121527	-0.224794	0.82214	0.95368
DLG4	Sarcopenia vs. Young Healthy	4.70279	-0.0664496	0.295636	-0.224768	0.82216	0.931079
ADD1	Old Healthy vs. Young Healthy	126.453	0.0107687	0.047932	0.224666	0.822239	0.95368
DICER1	Sarcopenia vs. Old Healthy	191.845	0.0114707	0.0510582	0.22466	0.822244	0.957235
ONECUT2	Sarcopenia vs. Young Healthy	0.127537	-0.386055	1.71862	-0.224631	0.822267	NA
KIF26A	Sarcopenia vs. Young Healthy	3.35338	-0.0631824	0.281283	-0.224622	0.822273	0.931079
NECTIN3	Old Healthy vs. Young Healthy	10.0412	-0.0387991	0.172745	-0.224603	0.822288	0.95368
RBM43	Sarcopenia vs. Young Healthy	22.2126	0.0388212	0.172845	0.224602	0.822289	0.931079
INHBE	Sarcopenia vs. Young Healthy	1.00547	0.141483	0.629934	0.2246	0.82229	0.931079
ZC3HAV1L	Old Healthy vs. Young Healthy	0.161878	0.336286	1.49732	0.224592	0.822296	NA
DBH.AS1	Old Healthy vs. Young Healthy	0.200961	0.231553	1.031	0.224592	0.822297	NA
DMXL2	Sarcopenia vs. Young Healthy	7.49536	-0.0537006	0.239112	-0.224584	0.822303	0.931079
GPR63	Sarcopenia vs. Young Healthy	0.152495	0.278343	1.23941	0.224577	0.822308	NA
ATP5MDP1	Sarcopenia vs. Young Healthy	0.338459	-0.187048	0.832977	-0.224553	0.822327	NA
NBPF14	Sarcopenia vs. Old Healthy	1.71843	0.0837398	0.372954	0.224531	0.822344	NA
LRRC14B	Sarcopenia vs. Young Healthy	0.781218	-0.132144	0.58867	-0.224479	0.822385	0.931094
NGF	Old Healthy vs. Young Healthy	0.130234	-0.370659	1.65121	-0.224477	0.822386	NA
RNU6.1275P	Old Healthy vs. Young Healthy	0.0965465	-0.417787	1.86147	-0.22444	0.822415	NA
H3.5	Sarcopenia vs. Young Healthy	0.151606	0.278343	1.24037	0.224402	0.822444	NA
SARDH	Sarcopenia vs. Old Healthy	0.186976	0.253302	1.12889	0.224381	0.822461	NA
RSKR	Old Healthy vs. Young Healthy	4.08873	-0.0501904	0.223698	-0.224367	0.822472	0.95373
RMDN3	Old Healthy vs. Young Healthy	14.1491	-0.0321079	0.143113	-0.224354	0.822482	0.95373
APOL5	Sarcopenia vs. Young Healthy	0.133894	-0.386055	1.72083	-0.224342	0.822491	NA
SRD5A3.AS1	Old Healthy vs. Young Healthy	0.182559	0.231553	1.03225	0.224318	0.82251	NA
RNU6.593P	Sarcopenia vs. Young Healthy	0.125736	-0.386055	1.72124	-0.224289	0.822532	NA
ZHX1	Sarcopenia vs. Old Healthy	70.8522	0.0148893	0.0663865	0.224281	0.822538	0.95726
NETO1	Sarcopenia vs. Young Healthy	0.150936	0.278343	1.2411	0.224271	0.822547	NA
PPT2.EGFL8	Sarcopenia vs. Young Healthy	0.121899	-0.354417	1.58033	-0.224268	0.822548	NA
KDM4B	Sarcopenia vs. Young Healthy	69.3967	0.0169671	0.0756792	0.224197	0.822604	0.931185
BPNT2	Sarcopenia vs. Young Healthy	105.288	-0.0141093	0.0629391	-0.224173	0.822622	0.931185
MAEL	Old Healthy vs. Young Healthy	0.483154	-0.147524	0.658193	-0.224135	0.822652	NA
RPL11P1	Sarcopenia vs. Old Healthy	0.357928	0.176161	0.786164	0.224077	0.822697	NA
NFKBIB	Sarcopenia vs. Young Healthy	15.4553	-0.0328269	0.1465	-0.224074	0.822699	0.931185
KIRREL1.IT1	Sarcopenia vs. Young Healthy	0.149877	0.278343	1.24227	0.224061	0.82271	NA
SNX25	Sarcopenia vs. Young Healthy	3.49797	0.0652179	0.291124	0.224021	0.822741	0.931185
B9D1	Sarcopenia vs. Old Healthy	1.0037	0.104869	0.468209	0.223978	0.822774	NA
VSIG10	Sarcopenia vs. Young Healthy	36.3791	-0.0248494	0.110972	-0.223924	0.822816	0.931192
GMPPA	Old Healthy vs. Young Healthy	3.20162	0.0593761	0.265172	0.223915	0.822823	0.953958
SUSD3	Sarcopenia vs. Old Healthy	0.146155	0.29291	1.30825	0.223895	0.822839	NA
C8orf76	Old Healthy vs. Young Healthy	8.21788	-0.0388699	0.17366	-0.223827	0.822892	0.953958
ECI2.DT	Sarcopenia vs. Young Healthy	0.11937	-0.354417	1.58347	-0.223824	0.822895	NA
LINC01638	Sarcopenia vs. Young Healthy	0.119326	-0.354417	1.58355	-0.223812	0.822904	NA
STARD13	Sarcopenia vs. Old Healthy	10.1596	0.0349963	0.15637	0.223804	0.82291	NA
FGF12.AS3	Sarcopenia vs. Old Healthy	0.100728	-0.386978	1.72911	-0.223802	0.822911	NA
C1orf229	Sarcopenia vs. Young Healthy	0.256191	-0.208882	0.933384	-0.22379	0.82292	NA
RNU6.936P	Sarcopenia vs. Young Healthy	0.148207	0.278343	1.24398	0.223752	0.822951	NA
EZH2	Old Healthy vs. Young Healthy	3.98802	0.0563611	0.251908	0.223737	0.822962	0.953958
ZNF383	Old Healthy vs. Young Healthy	12.6447	0.0352481	0.157558	0.223714	0.822979	0.953958
NPM1P8	Sarcopenia vs. Old Healthy	0.0972475	-0.386979	1.72997	-0.223692	0.822997	NA
CNOT7	Sarcopenia vs. Young Healthy	242.552	-0.011329	0.0506464	-0.223689	0.822999	0.931314
SNTG2.AS1	Sarcopenia vs. Young Healthy	0.124403	-0.354417	1.58448	-0.223681	0.823005	NA
D2HGDH	Sarcopenia vs. Old Healthy	13.9794	0.0307952	0.137716	0.223614	0.823058	NA
BRPF3	Sarcopenia vs. Young Healthy	13.6061	0.0324786	0.145261	0.223588	0.823078	0.931314
EP400P1	Old Healthy vs. Young Healthy	6.10197	0.0457062	0.204446	0.223561	0.823099	0.953981
RNU6.1251P	Old Healthy vs. Young Healthy	0.0911521	-0.417787	1.86896	-0.22354	0.823115	NA
FZD10	Old Healthy vs. Young Healthy	0.2476	0.179187	0.80163	0.223528	0.823125	NA
CPNE2	Sarcopenia vs. Young Healthy	2.51316	-0.0694813	0.310851	-0.22352	0.823131	0.931314
MOB4	Old Healthy vs. Young Healthy	47.5082	-0.0202736	0.090712	-0.223495	0.823151	0.953981
LAX1	Old Healthy vs. Young Healthy	0.17741	0.231553	1.03612	0.223481	0.823161	NA
NOS1AP	Sarcopenia vs. Old Healthy	1.21436	0.102187	0.457261	0.223477	0.823165	NA
KRT7	Sarcopenia vs. Young Healthy	0.0972509	0.430205	1.92511	0.223471	0.823169	NA
GYPE	Sarcopenia vs. Young Healthy	0.113372	-0.386055	1.72756	-0.223468	0.823171	NA
RPL27AP	Sarcopenia vs. Young Healthy	0.121096	-0.386055	1.72803	-0.223408	0.823218	NA
CCDC124	Old Healthy vs. Young Healthy	25.0642	-0.0340387	0.152385	-0.223374	0.823245	0.953982
LAS1L	Sarcopenia vs. Young Healthy	4.09022	-0.0526734	0.235811	-0.223371	0.823247	0.931367
C16orf54	Sarcopenia vs. Old Healthy	0.171552	0.234872	1.05157	0.223354	0.82326	NA
CADM3.AS1	Sarcopenia vs. Young Healthy	0.379081	-0.177245	0.793662	-0.223325	0.823283	NA
FLNA	Sarcopenia vs. Old Healthy	102.958	-0.0374138	0.167544	-0.223308	0.823296	0.957511
LAMTOR1	Sarcopenia vs. Old Healthy	74.4907	0.0192469	0.0861921	0.223302	0.823301	0.957511
SNRNP27	Old Healthy vs. Young Healthy	147.571	-0.0160326	0.0717985	-0.223301	0.823302	0.953982
LINC01116	Sarcopenia vs. Old Healthy	1.21963	-0.100573	0.450444	-0.223275	0.823321	NA
FAM122A	Sarcopenia vs. Old Healthy	16.902	-0.0265755	0.119048	-0.223233	0.823354	NA
SETP2	Sarcopenia vs. Young Healthy	0.0996842	0.430205	1.92724	0.223224	0.823361	NA
SERPINA1	Sarcopenia vs. Old Healthy	0.303743	0.211414	0.947185	0.223202	0.823378	NA
RPL37P23	Old Healthy vs. Young Healthy	0.304154	0.171727	0.769536	0.223157	0.823414	NA
RN7SL566P	Old Healthy vs. Young Healthy	0.152097	-0.265926	1.19168	-0.223153	0.823416	NA
LINC02119	Sarcopenia vs. Old Healthy	0.533418	0.152132	0.68177	0.223142	0.823425	NA
YIPF2	Old Healthy vs. Young Healthy	6.73726	0.0411156	0.184261	0.223138	0.823428	0.954009
TDRD9	Old Healthy vs. Young Healthy	0.133972	0.336287	1.50736	0.223097	0.82346	NA
VASN	Sarcopenia vs. Old Healthy	2.33873	0.0680294	0.304953	0.223082	0.823472	NA
GALNT8	Sarcopenia vs. Old Healthy	0.146789	-0.266754	1.19599	-0.22304	0.823504	NA
ZNF527	Old Healthy vs. Young Healthy	4.52293	-0.0489657	0.219557	-0.22302	0.82352	0.954009
SETP4	Old Healthy vs. Young Healthy	0.127482	0.336286	1.50788	0.223019	0.823521	NA
CNDP2	Old Healthy vs. Young Healthy	10.5523	0.0367085	0.164654	0.222944	0.823579	0.954009
FOXP4.AS1	Sarcopenia vs. Old Healthy	0.217338	-0.204569	0.917772	-0.222897	0.823616	NA
CLCN5	Sarcopenia vs. Young Healthy	9.01394	0.0386456	0.173408	0.22286	0.823645	0.931739
C18orf15	Sarcopenia vs. Old Healthy	0.123184	0.292911	1.3144	0.222848	0.823654	NA
ERBB4	Old Healthy vs. Young Healthy	25.316	0.0288282	0.12937	0.222835	0.823664	0.954009
SF3B6	Sarcopenia vs. Old Healthy	29.5784	0.0195574	0.0877769	0.222808	0.823685	NA
RNU6.321P	Sarcopenia vs. Young Healthy	0.120997	-0.354417	1.59071	-0.222805	0.823687	NA
RNU2.17P	Sarcopenia vs. Old Healthy	0.205945	0.234872	1.05421	0.222795	0.823695	NA
ZNF2	Old Healthy vs. Young Healthy	3.48596	-0.0585987	0.263026	-0.222787	0.823702	0.954009
SLC4A2	Sarcopenia vs. Old Healthy	3.37589	-0.0520523	0.233647	-0.222782	0.823705	NA
FLRT1	Sarcopenia vs. Young Healthy	0.0912183	-0.474641	2.13086	-0.222746	0.823733	NA
KIF3B	Sarcopenia vs. Old Healthy	11.7159	0.0290706	0.130526	0.222718	0.823755	NA
NME5	Old Healthy vs. Young Healthy	0.210491	-0.224034	1.00599	-0.222699	0.82377	NA
ARF4P4	Old Healthy vs. Young Healthy	0.169985	0.28392	1.27497	0.222688	0.823778	NA
SPCS2P4	Sarcopenia vs. Old Healthy	0.144895	-0.266754	1.19807	-0.222653	0.823806	NA
CFAP92	Sarcopenia vs. Young Healthy	0.120414	-0.354417	1.5918	-0.222653	0.823806	NA
HEATR4	Sarcopenia vs. Old Healthy	0.0973168	-0.386978	1.73826	-0.222624	0.823828	NA
MAP4	Old Healthy vs. Young Healthy	2841.93	0.0136624	0.0613788	0.222591	0.823854	0.954099
KTI12	Sarcopenia vs. Young Healthy	0.33687	0.184851	0.83051	0.222575	0.823866	NA
TMEM131L	Sarcopenia vs. Young Healthy	67.759	0.0186439	0.0837678	0.222566	0.823873	0.931809
RNU6.905P	Sarcopenia vs. Old Healthy	2.77567	-0.0750956	0.337435	-0.222548	0.823887	NA
HDHD2	Sarcopenia vs. Young Healthy	29.1608	-0.0235261	0.105719	-0.222534	0.823898	0.931809
PFKFB1	Sarcopenia vs. Old Healthy	8.4078	-0.0434793	0.195397	-0.222518	0.823911	NA
IER3	Sarcopenia vs. Young Healthy	11.4179	0.0649671	0.291968	0.222515	0.823913	0.931809
PDC.AS1	Old Healthy vs. Young Healthy	0.125493	0.336286	1.51137	0.222504	0.823921	NA
TRIM62	Sarcopenia vs. Young Healthy	0.296607	0.184854	0.831189	0.222397	0.824004	NA
ACE	Sarcopenia vs. Young Healthy	3.69767	-0.0564925	0.254036	-0.22238	0.824018	0.93185
TTC34	Sarcopenia vs. Old Healthy	0.271044	-0.18384	0.826767	-0.22236	0.824033	NA
SSUH2	Old Healthy vs. Young Healthy	0.185716	0.231553	1.04149	0.222328	0.824058	NA
RPL13AP6	Sarcopenia vs. Old Healthy	0.0934793	-0.386978	1.74057	-0.222328	0.824058	NA
KLHL18	Sarcopenia vs. Old Healthy	28.4921	0.0304628	0.137026	0.222314	0.824069	NA
TYK2	Sarcopenia vs. Young Healthy	12.3489	-0.0313188	0.140913	-0.222257	0.824114	0.931877
RPS7P1	Sarcopenia vs. Old Healthy	20.344	0.0318372	0.143249	0.22225	0.824119	NA
RPL23AP61	Sarcopenia vs. Old Healthy	0.330428	0.154954	0.697213	0.222248	0.824121	NA
NPM2	Sarcopenia vs. Old Healthy	0.0931943	0.471169	2.12011	0.222238	0.824129	NA
C22orf31	Old Healthy vs. Young Healthy	0.130078	0.336286	1.51335	0.222213	0.824148	NA
MTCO1P42	Old Healthy vs. Young Healthy	0.182761	0.835564	3.76058	0.22219	0.824166	NA
CLHC1	Sarcopenia vs. Old Healthy	3.37814	0.0614592	0.27662	0.222179	0.824175	NA
PTGES3L	Sarcopenia vs. Young Healthy	47.2371	0.0243967	0.109811	0.22217	0.824182	0.931877
RN7SL242P	Old Healthy vs. Young Healthy	0.118577	-0.370659	1.66847	-0.222155	0.824193	NA
A1BG	Old Healthy vs. Young Healthy	0.0806128	-0.517279	2.32855	-0.222147	0.8242	NA
PIH1D1	Sarcopenia vs. Old Healthy	23.9975	0.0218849	0.0985234	0.222129	0.824213	NA
TMEM167B	Sarcopenia vs. Young Healthy	15.6311	-0.0301074	0.135568	-0.222083	0.824249	0.931877
HES5	Old Healthy vs. Young Healthy	0.226671	-0.218797	0.985293	-0.222063	0.824265	NA
NUDCP2	Old Healthy vs. Young Healthy	0.176597	0.283921	1.27865	0.222046	0.824278	NA
NPM1P12	Sarcopenia vs. Old Healthy	0.183433	0.214144	0.964503	0.222025	0.824294	NA
MADCAM1	Sarcopenia vs. Old Healthy	0.308198	-0.18384	0.828021	-0.222024	0.824295	NA
MYO5C	Old Healthy vs. Young Healthy	6.81682	0.0431023	0.194155	0.222	0.824314	0.954474
RAD23BP1	Sarcopenia vs. Young Healthy	0.124695	-0.417693	1.88156	-0.221992	0.82432	NA
GLT8D1	Old Healthy vs. Young Healthy	8.59995	-0.0417424	0.188045	-0.22198	0.824329	0.954474
NTNG1	Old Healthy vs. Young Healthy	0.128844	0.336287	1.51539	0.221914	0.82438	NA
MMP25	Old Healthy vs. Young Healthy	0.145648	-0.265926	1.19852	-0.221879	0.824408	NA
PCGF3	Old Healthy vs. Young Healthy	8.29907	-0.0381131	0.171812	-0.221831	0.824446	0.954522
MGAT4C	Sarcopenia vs. Young Healthy	0.111949	-0.354417	1.59808	-0.221777	0.824488	NA
FAM220A	Sarcopenia vs. Young Healthy	66.8901	0.0201188	0.0907445	0.221709	0.824541	0.932128
SAMD11	Old Healthy vs. Young Healthy	0.523658	0.179556	0.810036	0.221664	0.824575	NA
CMC2	Sarcopenia vs. Old Healthy	17.0153	0.0296076	0.133584	0.22164	0.824594	NA
LINC02777	Old Healthy vs. Young Healthy	1.24687	0.0911399	0.411262	0.221611	0.824617	0.954633
PLEKHG3	Sarcopenia vs. Old Healthy	5.26256	0.0461396	0.208207	0.221604	0.824622	NA
EXOSC3	Sarcopenia vs. Young Healthy	2.71968	0.073153	0.330119	0.221596	0.824629	0.93215
RN7SL8P	Sarcopenia vs. Old Healthy	0.149549	-0.266755	1.20381	-0.221592	0.824631	NA
RNU6.598P	Old Healthy vs. Young Healthy	0.154166	0.283919	1.28145	0.221561	0.824656	NA
DTX2P1.UPK3BP1.PMS2P11	Sarcopenia vs. Old Healthy	0.118777	-0.345521	1.55956	-0.221551	0.824664	NA
ADGRB3	Old Healthy vs. Young Healthy	1.01228	0.115635	0.522021	0.221514	0.824692	0.954633
APCDD1L	Sarcopenia vs. Old Healthy	1.1002	-0.100543	0.453962	-0.22148	0.824719	NA
EIF5A2P1	Sarcopenia vs. Young Healthy	0.321817	-0.177245	0.800436	-0.221435	0.824754	NA
AMPD3	Sarcopenia vs. Old Healthy	12.8936	0.0644388	0.291023	0.221422	0.824764	NA
SLC16A8	Sarcopenia vs. Old Healthy	0.16621	-0.246025	1.1112	-0.221406	0.824777	NA
RBM42	Old Healthy vs. Young Healthy	15.0962	0.0285281	0.128874	0.221364	0.824809	0.954682
FZD2	Old Healthy vs. Young Healthy	0.08541	-0.417786	1.88792	-0.221294	0.824864	NA
C1orf74	Sarcopenia vs. Old Healthy	2.42898	0.0609004	0.275216	0.221282	0.824873	NA
NDUFA4L2	Old Healthy vs. Young Healthy	3.73624	-0.051208	0.231438	-0.22126	0.82489	0.954688
RNU6.1045P	Sarcopenia vs. Young Healthy	0.0874685	-0.474641	2.14546	-0.221231	0.824913	NA
EID3	Sarcopenia vs. Old Healthy	0.435997	-0.144177	0.651717	-0.221227	0.824916	NA
RPL21P40	Sarcopenia vs. Old Healthy	0.153468	-0.246026	1.11283	-0.221081	0.82503	NA
ADAT1	Sarcopenia vs. Old Healthy	10.0407	0.0351791	0.159125	0.221079	0.825031	NA
MAPK8IP2	Old Healthy vs. Young Healthy	0.185376	0.278682	1.26064	0.221064	0.825043	NA
RIBC2	Old Healthy vs. Young Healthy	0.0759167	-0.51728	2.34005	-0.221055	0.82505	NA
SGSM1	Sarcopenia vs. Old Healthy	1.37735	-0.0793185	0.358846	-0.221038	0.825063	NA
BAIAP2L2	Old Healthy vs. Young Healthy	0.152055	0.28392	1.28454	0.221028	0.82507	NA
SLC30A7	Sarcopenia vs. Old Healthy	3.00092	0.0623891	0.282279	0.221019	0.825078	NA
EPB41L4A.DT	Sarcopenia vs. Young Healthy	0.0891903	-0.474641	2.14771	-0.220998	0.825094	NA
IDO1	Sarcopenia vs. Old Healthy	2.23131	-0.074707	0.338156	-0.220925	0.825151	NA
ANO9	Sarcopenia vs. Young Healthy	0.109427	-0.386055	1.74748	-0.220921	0.825154	NA
SLC51A	Sarcopenia vs. Young Healthy	0.104923	-0.386055	1.74748	-0.220921	0.825154	NA
PAWR	Old Healthy vs. Young Healthy	7.36824	-0.0428862	0.194154	-0.220888	0.82518	0.954881
NUDT6	Sarcopenia vs. Old Healthy	9.89641	0.0333115	0.150808	0.220887	0.825181	NA
DGLUCY	Sarcopenia vs. Old Healthy	47.281	0.0170389	0.0771446	0.22087	0.825194	0.959394
LAMB2	Old Healthy vs. Young Healthy	28.0244	0.0306845	0.138937	0.220852	0.825208	0.954881
SLC27A1	Sarcopenia vs. Old Healthy	7.39449	-0.037212	0.168503	-0.220839	0.825218	NA
INSYN1	Old Healthy vs. Young Healthy	0.331048	0.179187	0.81162	0.220777	0.825266	NA
LINC00663	Sarcopenia vs. Young Healthy	0.761778	0.127521	0.577697	0.22074	0.825295	0.932805
ANKRD62	Sarcopenia vs. Old Healthy	0.126175	0.313639	1.42101	0.220716	0.825314	NA
TWIST2	Sarcopenia vs. Young Healthy	0.409732	0.170595	0.772933	0.220711	0.825317	NA
HACD3	Sarcopenia vs. Old Healthy	11.7012	-0.0310439	0.140678	-0.220673	0.825347	NA
CCDC125	Old Healthy vs. Young Healthy	8.27304	0.0438788	0.198866	0.220645	0.825369	0.95498
HIF1A.AS3	Old Healthy vs. Young Healthy	0.124667	-0.36542	1.65641	-0.220609	0.825397	NA
NCOR2	Sarcopenia vs. Young Healthy	152.058	-0.0162164	0.0735079	-0.220608	0.825398	0.932805
SPATA2L	Sarcopenia vs. Old Healthy	0.143567	-0.266754	1.2093	-0.220585	0.825415	NA
TBX6	Sarcopenia vs. Young Healthy	0.298904	0.184888	0.838271	0.220558	0.825436	NA
RPL4P3	Old Healthy vs. Young Healthy	0.244024	0.179187	0.812472	0.220545	0.825447	NA
CLP1	Sarcopenia vs. Young Healthy	2.50756	-0.0638574	0.289582	-0.220516	0.825469	0.932805
MIATNB	Sarcopenia vs. Young Healthy	1.45028	0.0977199	0.44318	0.220497	0.825484	0.932805
LINC01572	Old Healthy vs. Young Healthy	0.0747365	-0.51728	2.3464	-0.220457	0.825515	NA
SETP21	Sarcopenia vs. Old Healthy	0.195978	-0.246027	1.11615	-0.220424	0.825541	NA
MST1	Old Healthy vs. Young Healthy	1.52268	0.0962976	0.436908	0.220407	0.825554	0.955046
RPL5P17	Sarcopenia vs. Old Healthy	0.188643	0.214144	0.971794	0.220359	0.825591	NA
SEZ6L	Sarcopenia vs. Old Healthy	0.130574	0.313639	1.42333	0.220357	0.825593	NA
CSTF3	Sarcopenia vs. Old Healthy	18.9936	0.0245885	0.111608	0.220312	0.825629	NA
APOL4	Sarcopenia vs. Old Healthy	1.5651	0.0954228	0.433173	0.220288	0.825647	NA
HJURP	Old Healthy vs. Young Healthy	0.15201	-0.470152	2.13457	-0.220256	0.825672	NA
CHTOP	Old Healthy vs. Young Healthy	77.8189	0.0212832	0.0966309	0.220252	0.825675	0.955046
HELB	Old Healthy vs. Young Healthy	1.07371	0.111446	0.506035	0.220235	0.825688	0.955046
IL17RC	Sarcopenia vs. Old Healthy	4.0207	0.0580023	0.263378	0.220224	0.825697	NA
BMS1P10	Sarcopenia vs. Young Healthy	6.19303	-0.0428728	0.194681	-0.220221	0.825699	0.932969
CLDND2	Sarcopenia vs. Young Healthy	0.450525	0.181327	0.823682	0.220142	0.825761	NA
ELOB	Sarcopenia vs. Old Healthy	160.677	-0.0140863	0.0639902	-0.220132	0.825768	0.959469
LINC02716	Old Healthy vs. Young Healthy	1.68438	0.0883461	0.401365	0.220114	0.825782	0.955046
ZBTB7C	Sarcopenia vs. Young Healthy	1.74347	-0.0901613	0.409623	-0.220108	0.825787	0.932991
MYMX	Old Healthy vs. Young Healthy	0.146534	0.283919	1.28999	0.220095	0.825797	NA
IRF2BP2	Old Healthy vs. Young Healthy	177.96	-0.0237984	0.108131	-0.220088	0.825803	0.955046
LINC02861	Sarcopenia vs. Old Healthy	0.633718	-0.121415	0.551872	-0.220006	0.825867	NA
HTRA4	Sarcopenia vs. Old Healthy	0.158585	-0.246025	1.11828	-0.220003	0.825869	NA
TMED2.DT	Sarcopenia vs. Old Healthy	0.623393	0.121178	0.550806	0.220001	0.82587	NA
RAP2B	Old Healthy vs. Young Healthy	3.99735	-0.0584096	0.26558	-0.219932	0.825924	0.955099
NUP50	Sarcopenia vs. Old Healthy	16.8344	0.0263642	0.119914	0.219859	0.825981	NA
RPL21P37	Sarcopenia vs. Young Healthy	0.109982	-0.354417	1.61234	-0.219815	0.826015	NA
SMIM2.AS1	Sarcopenia vs. Old Healthy	1.35747	-0.124296	0.565464	-0.219812	0.826018	NA
SLC5A7	Old Healthy vs. Young Healthy	0.129321	0.336286	1.52989	0.219811	0.826018	NA
WHAMMP2	Old Healthy vs. Young Healthy	5.16893	0.0523557	0.238229	0.219771	0.82605	0.955158
RSAD1	Sarcopenia vs. Young Healthy	15.0992	0.0327277	0.148953	0.219718	0.82609	0.933242
ENO4	Old Healthy vs. Young Healthy	0.213108	0.283921	1.29224	0.219712	0.826095	NA
HBM	Sarcopenia vs. Young Healthy	0.416602	-0.196776	0.895651	-0.219702	0.826103	NA
HNRNPA1P27	Sarcopenia vs. Young Healthy	0.101869	0.461843	2.10228	0.219687	0.826115	NA
NDUFB1P1	Sarcopenia vs. Old Healthy	0.132035	-0.266755	1.21436	-0.219667	0.82613	NA
CASC9	Sarcopenia vs. Young Healthy	0.159246	-0.569554	2.59289	-0.21966	0.826136	NA
MACROH2A1	Sarcopenia vs. Old Healthy	81.0516	-0.0131497	0.0598676	-0.219646	0.826147	0.959469
ERCC5	Sarcopenia vs. Young Healthy	28.2203	0.024175	0.110074	0.219625	0.826163	0.933242
FAM181B	Sarcopenia vs. Young Healthy	0.87777	-0.133878	0.609764	-0.219557	0.826216	0.933242
HNRNPRP1	Sarcopenia vs. Young Healthy	0.10056	-0.386055	1.75852	-0.219534	0.826234	NA
RPL5P27	Sarcopenia vs. Old Healthy	0.126704	-0.287483	1.30953	-0.219532	0.826236	NA
CAPN3	Old Healthy vs. Young Healthy	36.1787	0.0203211	0.0925677	0.219526	0.82624	0.955291
LINC00513	Old Healthy vs. Young Healthy	0.115847	-0.365421	1.6647	-0.219511	0.826252	NA
RUFY3	Sarcopenia vs. Old Healthy	71.5859	0.0194971	0.0888382	0.219468	0.826286	0.959469
TLCD3A	Old Healthy vs. Young Healthy	0.30172	-0.176905	0.806211	-0.219428	0.826317	NA
RPH3A	Sarcopenia vs. Old Healthy	0.137595	-0.308213	1.40492	-0.219381	0.826353	NA
ILRUN	Sarcopenia vs. Old Healthy	181.318	0.011814	0.0538518	0.219381	0.826354	0.959469
DHX33	Sarcopenia vs. Young Healthy	10.8777	0.0331854	0.151271	0.219378	0.826356	0.933321
CRTAM	Sarcopenia vs. Young Healthy	0.103921	-0.386055	1.75979	-0.219375	0.826358	NA
NELL1	Old Healthy vs. Young Healthy	0.113503	0.336286	1.53297	0.219369	0.826363	NA
RPTOR	Old Healthy vs. Young Healthy	12.0532	-0.0325676	0.148461	-0.219368	0.826363	0.955317
TSHR	Sarcopenia vs. Young Healthy	0.10305	0.461843	2.1057	0.21933	0.826393	NA
RPS6KL1	Sarcopenia vs. Old Healthy	3.71876	-0.0521056	0.237573	-0.219325	0.826397	NA
ACAD8	Sarcopenia vs. Old Healthy	10.1041	0.0325171	0.148335	0.219215	0.826483	NA
NDC80	Old Healthy vs. Young Healthy	1.40457	-0.0938323	0.428071	-0.219198	0.826496	0.955317
APTX	Old Healthy vs. Young Healthy	8.30406	-0.0361514	0.164934	-0.219186	0.826505	0.955317
ASTN1	Sarcopenia vs. Old Healthy	0.120349	0.371675	1.69598	0.219151	0.826533	NA
SFRP5	Old Healthy vs. Young Healthy	0.206177	0.482912	2.20384	0.219123	0.826555	NA
UBE2J1	Sarcopenia vs. Old Healthy	30.9677	0.0183128	0.0835827	0.219098	0.826574	NA
ART4	Sarcopenia vs. Old Healthy	0.832398	-0.114223	0.521363	-0.219085	0.826584	NA
RPL5P13	Old Healthy vs. Young Healthy	0.112448	0.336286	1.53502	0.219076	0.826591	NA
AP4B1	Sarcopenia vs. Young Healthy	4.42535	-0.0569028	0.259776	-0.219046	0.826614	0.933535
LINC01504	Old Healthy vs. Young Healthy	0.339509	-0.176905	0.807648	-0.219037	0.826621	NA
ISYNA1	Sarcopenia vs. Old Healthy	1.19985	0.0899336	0.410599	0.21903	0.826626	NA
ACTRT3	Sarcopenia vs. Young Healthy	0.389782	-0.15528	0.708993	-0.219015	0.826638	NA
KIF9.AS1	Sarcopenia vs. Young Healthy	0.2524	-0.177245	0.809282	-0.219015	0.826639	NA
RAI2	Sarcopenia vs. Old Healthy	6.0152	-0.0426439	0.194725	-0.218996	0.826653	NA
HMGB1P39	Old Healthy vs. Young Healthy	1.98801	0.0755595	0.345034	0.218992	0.826657	0.955317
MCMDC2	Sarcopenia vs. Old Healthy	2.65623	0.0623057	0.284516	0.218989	0.826659	NA
PIN4P1	Sarcopenia vs. Old Healthy	0.225435	0.214144	0.977896	0.218984	0.826662	NA
RPL22P2	Sarcopenia vs. Old Healthy	0.130611	-0.287484	1.31304	-0.218945	0.826693	NA
TRAF2	Sarcopenia vs. Old Healthy	1.95198	0.0680663	0.310925	0.218916	0.826716	NA
RNF208	Sarcopenia vs. Old Healthy	4.59831	-0.0516622	0.236111	-0.218805	0.826802	NA
SPIN2B	Sarcopenia vs. Old Healthy	3.63877	-0.0531	0.242693	-0.218795	0.82681	NA
TNMD	Sarcopenia vs. Young Healthy	0.4899	-0.172253	0.787397	-0.218762	0.826835	NA
MED27	Sarcopenia vs. Young Healthy	14.2148	-0.0315065	0.144029	-0.218752	0.826844	0.933633
NUP37	Old Healthy vs. Young Healthy	7.33963	-0.0381988	0.174623	-0.218751	0.826844	0.955317
VPS39	Old Healthy vs. Young Healthy	13.4257	0.0307686	0.140672	0.218725	0.826864	0.955317
H1.3	Sarcopenia vs. Old Healthy	0.359249	-0.163905	0.749455	-0.218699	0.826885	NA
TOMM40	Sarcopenia vs. Young Healthy	14.6437	-0.0312281	0.142797	-0.218688	0.826893	0.933633
GSDMD	Sarcopenia vs. Young Healthy	2.93917	0.0711649	0.325446	0.218669	0.826908	0.933633
NCR3LG1	Sarcopenia vs. Old Healthy	0.181154	-0.246026	1.1252	-0.218651	0.826922	NA
ZNF736	Old Healthy vs. Young Healthy	2.20065	-0.069349	0.317179	-0.218643	0.826928	0.955317
AK2	Sarcopenia vs. Old Healthy	71.5439	-0.0178104	0.0814651	-0.218626	0.826941	0.959519
IL17RD	Old Healthy vs. Young Healthy	1.76744	-0.0877382	0.401337	-0.218615	0.82695	0.955317
ALKBH5	Old Healthy vs. Young Healthy	102.301	-0.0148701	0.0680375	-0.218557	0.826995	0.955317
FANK1	Old Healthy vs. Young Healthy	0.112391	-0.365421	1.6721	-0.21854	0.827009	NA
RPL7P9	Sarcopenia vs. Young Healthy	6.41475	0.0422403	0.193291	0.218532	0.827015	0.933675
TCFL5	Old Healthy vs. Young Healthy	4.28931	0.0500527	0.229058	0.218515	0.827028	0.955317
ADAM1A	Sarcopenia vs. Old Healthy	2.11623	0.0680058	0.311287	0.218467	0.827066	NA
C8orf88	Sarcopenia vs. Young Healthy	0.136383	0.341619	1.56376	0.21846	0.827071	NA
FOXRED1	Old Healthy vs. Young Healthy	5.88387	-0.0430832	0.197238	-0.218432	0.827092	0.955317
PRND	Sarcopenia vs. Young Healthy	0.0829486	-0.474641	2.17309	-0.218418	0.827104	NA
EGFLAM	Sarcopenia vs. Old Healthy	37.776	0.0210247	0.0962707	0.218392	0.827124	0.959519
MIR99AHG	Sarcopenia vs. Young Healthy	14.4792	0.0315385	0.144449	0.218337	0.827167	0.933742
PCDHB3	Old Healthy vs. Young Healthy	0.422926	-0.147529	0.675767	-0.218314	0.827185	NA
VDAC1P2	Sarcopenia vs. Old Healthy	0.647156	0.123131	0.564024	0.218309	0.827189	NA
RPL7AP6	Sarcopenia vs. Young Healthy	0.752842	-0.126803	0.580924	-0.218278	0.827212	0.933742
DTD2	Old Healthy vs. Young Healthy	3.98652	0.0536991	0.246063	0.218233	0.827247	0.955409
RNVU1.28	Sarcopenia vs. Old Healthy	0.107576	0.413134	1.89335	0.218203	0.827271	NA
GVQW3	Sarcopenia vs. Old Healthy	2.86059	0.0612752	0.280838	0.218187	0.827283	NA
ZNF439	Sarcopenia vs. Old Healthy	0.733958	0.117319	0.537726	0.218176	0.827292	NA
LARP6	Sarcopenia vs. Old Healthy	5.86157	-0.0442046	0.202619	-0.218166	0.827299	NA
LINC01907	Sarcopenia vs. Young Healthy	0.0839479	0.582067	2.66829	0.218143	0.827318	NA
RPS29P11	Sarcopenia vs. Old Healthy	0.0823177	-0.386978	1.77527	-0.217983	0.827443	NA
SEPTIN7P2	Old Healthy vs. Young Healthy	26.5312	0.0825503	0.378772	0.217942	0.827474	0.955584
ZBED3.AS1	Old Healthy vs. Young Healthy	0.419887	0.16882	0.774949	0.217847	0.827549	NA
AP1G1	Old Healthy vs. Young Healthy	36.9104	-0.0189894	0.087175	-0.21783	0.827561	0.955598
ZNF66	Sarcopenia vs. Young Healthy	0.25606	0.215067	0.98748	0.217794	0.82759	NA
ABCB6	Sarcopenia vs. Old Healthy	3.82792	0.0525447	0.241308	0.21775	0.827624	NA
RNU6.6P	Old Healthy vs. Young Healthy	0.0706332	-0.464913	2.13562	-0.217695	0.827667	NA
ZNF550	Sarcopenia vs. Old Healthy	3.81379	-0.047498	0.218204	-0.217677	0.827681	NA
NSMCE2	Sarcopenia vs. Old Healthy	29.7343	-0.0195432	0.0897858	-0.217665	0.82769	NA
NUP155	Sarcopenia vs. Young Healthy	12.2831	-0.0340114	0.1563	-0.217603	0.827739	0.934218
MVK	Sarcopenia vs. Old Healthy	9.45559	0.0347815	0.159846	0.217593	0.827746	NA
SGO1	Sarcopenia vs. Young Healthy	0.0983372	0.461843	2.12325	0.217517	0.827805	NA
BACE2	Old Healthy vs. Young Healthy	12.3315	-0.0346115	0.159133	-0.217501	0.827818	0.955688
MBNL3	Old Healthy vs. Young Healthy	3.02658	0.0653187	0.300323	0.217495	0.827823	0.955688
FLVCR1.DT	Sarcopenia vs. Old Healthy	0.986278	-0.099646	0.458181	-0.217482	0.827833	NA
NF2	Sarcopenia vs. Young Healthy	41.3443	0.0198638	0.091339	0.217473	0.827839	0.934218
BRF1	Sarcopenia vs. Young Healthy	16.0999	0.035913	0.165139	0.217471	0.827841	0.934218
SNORA23	Sarcopenia vs. Young Healthy	0.0825258	0.582067	2.67658	0.217466	0.827845	NA
CAP2P1	Sarcopenia vs. Young Healthy	0.194767	-0.234193	1.07699	-0.217451	0.827857	NA
PCMTD2	Old Healthy vs. Young Healthy	54.2027	0.0159611	0.0734047	0.217439	0.827866	0.955688
AKR1A1	Sarcopenia vs. Young Healthy	22.1356	-0.0277955	0.127869	-0.217375	0.827916	0.934224
AKT3.IT1	Old Healthy vs. Young Healthy	0.104125	-0.36542	1.6815	-0.217318	0.827961	NA
SLC25A27	Sarcopenia vs. Young Healthy	7.51642	-0.0415662	0.191362	-0.217212	0.828043	0.934289
RPL39P28	Sarcopenia vs. Young Healthy	0.216042	-0.208882	0.961717	-0.217197	0.828055	NA
ZNF341	Sarcopenia vs. Old Healthy	2.63539	0.064892	0.298806	0.217171	0.828075	NA
DACT2	Sarcopenia vs. Young Healthy	0.875143	0.128543	0.592049	0.217115	0.828119	0.934296
ZC3H12B	Sarcopenia vs. Old Healthy	1.22118	-0.107951	0.497308	-0.217071	0.828153	NA
PIGL	Old Healthy vs. Young Healthy	2.54803	-0.065413	0.301346	-0.217069	0.828154	0.955862
STX18.AS1	Old Healthy vs. Young Healthy	1.17575	0.0928922	0.42797	0.217053	0.828167	0.955862
PPP1R3F	Sarcopenia vs. Old Healthy	6.27874	-0.0378162	0.174233	-0.217044	0.828174	NA
ARHGAP20	Sarcopenia vs. Old Healthy	1.0846	0.0879255	0.405124	0.217034	0.828182	NA
TPM3P8	Sarcopenia vs. Old Healthy	1.82581	0.08003	0.368959	0.216908	0.82828	NA
IFITM1	Sarcopenia vs. Old Healthy	0.291696	0.183615	0.846793	0.216835	0.828337	NA
DNLZ	Sarcopenia vs. Young Healthy	0.674446	-0.147219	0.678996	-0.216819	0.828349	0.934479
RNF24	Old Healthy vs. Young Healthy	3.98851	0.0592952	0.273566	0.216749	0.828404	0.956048
PRDX4	Sarcopenia vs. Young Healthy	7.33997	0.0409569	0.18903	0.216669	0.828466	0.934502
PARD6G	Old Healthy vs. Young Healthy	0.629624	-0.146401	0.675845	-0.216619	0.828505	NA
RTP4	Sarcopenia vs. Young Healthy	0.665259	0.134161	0.619352	0.216615	0.828509	0.934502
FBXW11P1	Old Healthy vs. Young Healthy	0.101578	-0.36542	1.68768	-0.216522	0.828581	NA
ZNF829	Sarcopenia vs. Old Healthy	5.81617	0.0462766	0.213747	0.216502	0.828597	NA
RNF25	Old Healthy vs. Young Healthy	2.68409	-0.0649152	0.299858	-0.216486	0.828609	0.956165
SMYD1	Sarcopenia vs. Old Healthy	314.024	0.0104776	0.0484014	0.216474	0.828619	0.959519
GABARAPL2	Sarcopenia vs. Young Healthy	60.8955	0.0235036	0.108577	0.216469	0.828622	0.934513
PAPOLA	Old Healthy vs. Young Healthy	124.654	-0.0123744	0.0571764	-0.216425	0.828656	0.956165
RBMXL1	Sarcopenia vs. Old Healthy	21.5149	0.0226327	0.104582	0.21641	0.828668	NA
RPSAP16	Sarcopenia vs. Old Healthy	0.0779709	0.471169	2.17778	0.216353	0.828713	NA
FGF14	Old Healthy vs. Young Healthy	0.212832	-0.218797	1.01131	-0.21635	0.828715	NA
ATP13A2	Sarcopenia vs. Old Healthy	2.37637	0.0609222	0.281615	0.216332	0.828729	NA
DCAF7	Sarcopenia vs. Old Healthy	84.38	-0.0137364	0.0635009	-0.216318	0.82874	0.959519
PTGER2	Sarcopenia vs. Young Healthy	0.167896	0.309981	1.43303	0.216312	0.828745	NA
FAAP100	Sarcopenia vs. Young Healthy	6.24371	-0.0432138	0.199787	-0.216299	0.828755	0.934513
PSTK	Sarcopenia vs. Young Healthy	1.02108	-0.102925	0.475887	-0.216281	0.828769	0.934513
PKMYT1	Sarcopenia vs. Young Healthy	0.142269	0.309981	1.43343	0.216252	0.828792	NA
ARHGAP33	Sarcopenia vs. Old Healthy	0.493063	-0.127128	0.587881	-0.216248	0.828794	NA
IGDCC4	Sarcopenia vs. Young Healthy	7.02209	-0.0412114	0.190575	-0.216247	0.828795	0.934513
ZBTB8B	Sarcopenia vs. Young Healthy	0.0760197	-0.474641	2.19523	-0.216215	0.82882	NA
DNMT1	Old Healthy vs. Young Healthy	18.9384	-0.0255419	0.118138	-0.216204	0.828829	0.956229
RSBN1L	Sarcopenia vs. Old Healthy	42.8399	0.015987	0.0739494	0.216188	0.828841	0.959519
PTPRR	Old Healthy vs. Young Healthy	1.1744	-0.0971071	0.449236	-0.216161	0.828863	0.956229
SYCP2	Sarcopenia vs. Young Healthy	6.56586	-0.0425795	0.197038	-0.216098	0.828911	0.934566
HNRNPA1P16	Sarcopenia vs. Old Healthy	0.104255	0.371675	1.72003	0.216086	0.828921	NA
EAF1.AS1	Sarcopenia vs. Old Healthy	0.271293	-0.204569	0.946981	-0.216022	0.82897	NA
SEPHS1	Old Healthy vs. Young Healthy	20.483	-0.0235171	0.108869	-0.216012	0.828978	0.956257
HAGH	Sarcopenia vs. Old Healthy	83.7922	-0.0153924	0.0712746	-0.215959	0.82902	0.959519
RAB3D	Sarcopenia vs. Old Healthy	3.50977	0.0536274	0.248338	0.215945	0.829031	NA
ZSCAN26	Old Healthy vs. Young Healthy	9.11466	-0.0355442	0.164605	-0.215935	0.829038	0.956257
FEM1C	Sarcopenia vs. Young Healthy	57.3831	-0.0219883	0.10183	-0.215932	0.829041	0.934634
ELOVL7	Old Healthy vs. Young Healthy	0.261552	0.176116	0.815964	0.215838	0.829114	NA
MAB21L3	Sarcopenia vs. Young Healthy	0.093677	0.461843	2.13978	0.215837	0.829115	NA
GAB1	Sarcopenia vs. Old Healthy	28.5549	0.0273163	0.126563	0.215832	0.829119	NA
KLHL26	Sarcopenia vs. Young Healthy	4.74678	-0.0500515	0.231999	-0.21574	0.82919	0.934674
PIGL	Sarcopenia vs. Old Healthy	2.54803	-0.0617385	0.286208	-0.215712	0.829212	NA
DOCK9.DT	Sarcopenia vs. Young Healthy	0.77237	-0.123288	0.571643	-0.215673	0.829243	0.934674
INTS4	Old Healthy vs. Young Healthy	5.95604	-0.0428617	0.19875	-0.215656	0.829256	0.956414
MEX3B	Sarcopenia vs. Old Healthy	0.180635	-0.225297	1.04483	-0.215631	0.829276	NA
POLA2	Sarcopenia vs. Young Healthy	1.91059	-0.0915396	0.42454	-0.215621	0.829283	0.934674
NBR2	Old Healthy vs. Young Healthy	1.25904	-0.0972825	0.451286	-0.215567	0.829325	0.956414
HAUS3	Sarcopenia vs. Old Healthy	11.227	-0.028552	0.132465	-0.215544	0.829343	NA
RNU6.130P	Sarcopenia vs. Young Healthy	0.919809	-0.109181	0.506585	-0.215524	0.829359	0.934681
CD3E	Sarcopenia vs. Old Healthy	0.194041	-0.225297	1.04537	-0.215519	0.829363	NA
MEIG1	Sarcopenia vs. Old Healthy	0.188657	-0.225297	1.04563	-0.215465	0.829405	NA
LAT	Old Healthy vs. Young Healthy	0.102045	-0.365419	1.69596	-0.215465	0.829405	NA
PMS2P5	Old Healthy vs. Young Healthy	0.101264	0.435781	2.02254	0.215463	0.829407	NA
P2RX1	Sarcopenia vs. Young Healthy	0.287752	0.184978	0.858525	0.215461	0.829408	NA
LRRC8B	Old Healthy vs. Young Healthy	4.70948	0.0530785	0.246389	0.215425	0.829436	0.956455
ENPP1	Sarcopenia vs. Old Healthy	12.1825	-0.0357606	0.166013	-0.215408	0.829449	NA
KCNJ15	Sarcopenia vs. Young Healthy	0.157094	-0.265831	1.23439	-0.215355	0.829491	NA
RAB4B	Sarcopenia vs. Young Healthy	3.60622	-0.0530703	0.246451	-0.215338	0.829504	0.934709
RPS7	Sarcopenia vs. Old Healthy	50.5838	0.0471771	0.219101	0.215321	0.829517	0.959519
MTCO1P47	Sarcopenia vs. Young Healthy	0.0740458	-0.474641	2.20474	-0.215282	0.829547	NA
ANKRD26	Sarcopenia vs. Old Healthy	182.872	0.0144547	0.0671431	0.215282	0.829548	0.959519
ZNF326	Sarcopenia vs. Old Healthy	52.9927	-0.0169052	0.0785307	-0.215268	0.829558	0.959519
PANK3	Sarcopenia vs. Young Healthy	32.1635	0.0217862	0.101214	0.215249	0.829573	0.934709
ABCD3	Sarcopenia vs. Young Healthy	30.4932	-0.0217076	0.10086	-0.215226	0.829591	0.934709
LRRC63	Old Healthy vs. Young Healthy	0.063778	-0.51728	2.40398	-0.215177	0.82963	NA
PCDHGB1	Sarcopenia vs. Old Healthy	0.101673	0.371675	1.72757	0.215143	0.829656	NA
RN7SL220P	Sarcopenia vs. Young Healthy	0.185812	0.246705	1.14674	0.215136	0.829661	NA
RPS16	Old Healthy vs. Young Healthy	599.736	-0.0188762	0.0877424	-0.215132	0.829665	0.956503
CADM1	Old Healthy vs. Young Healthy	35.9166	-0.0297803	0.138432	-0.215126	0.829669	0.956503
MTND5P13	Sarcopenia vs. Old Healthy	0.101615	0.371675	1.72795	0.215095	0.829693	NA
CRNKL1	Old Healthy vs. Young Healthy	57.8552	-0.0156203	0.0726252	-0.215081	0.829704	0.956503
ITPRIPL2	Sarcopenia vs. Old Healthy	88.22	0.0134866	0.0627167	0.215041	0.829736	0.959519
RALBP1P1	Old Healthy vs. Young Healthy	0.0635278	-0.51728	2.40564	-0.215028	0.829746	NA
HLA.DRB1	Sarcopenia vs. Old Healthy	83.3474	0.0390682	0.181713	0.214999	0.829768	0.959519
EMP2	Sarcopenia vs. Old Healthy	25.6787	0.0231239	0.107559	0.214988	0.829777	NA
SLC16A8	Sarcopenia vs. Young Healthy	0.16621	-0.265831	1.23655	-0.214979	0.829784	NA
DCDC1	Sarcopenia vs. Young Healthy	0.0774583	0.582067	2.70769	0.214968	0.829792	NA
TYMP	Old Healthy vs. Young Healthy	2.55464	0.0756458	0.351965	0.214924	0.829826	0.956557
TWF2	Sarcopenia vs. Old Healthy	61.8689	-0.029823	0.138766	-0.214916	0.829833	0.959519
PNP	Sarcopenia vs. Young Healthy	0.973575	0.119263	0.555188	0.214816	0.829911	0.934991
ADORA1	Old Healthy vs. Young Healthy	0.536463	-0.138547	0.645016	-0.214796	0.829926	NA
PDZRN3	Sarcopenia vs. Old Healthy	69.7531	-0.0224262	0.104427	-0.214755	0.829958	0.959519
DPP3	Sarcopenia vs. Old Healthy	3.74428	-0.0513662	0.23923	-0.214715	0.82999	NA
ELMOD1	Sarcopenia vs. Old Healthy	3.96856	-0.0659108	0.30699	-0.2147	0.830001	NA
ZNF676	Sarcopenia vs. Young Healthy	0.13162	0.398567	1.85665	0.21467	0.830025	NA
ZEB2.AS1	Sarcopenia vs. Young Healthy	0.182613	0.246705	1.14934	0.214649	0.830041	NA
SMYD1	Sarcopenia vs. Young Healthy	314.024	0.0115643	0.0538771	0.214643	0.830045	0.935065
BRD9	Old Healthy vs. Young Healthy	46.5051	0.0213288	0.0993703	0.21464	0.830048	0.956647
ZNF391	Old Healthy vs. Young Healthy	0.819339	0.113853	0.53046	0.214631	0.830055	0.956647
RHOT2	Sarcopenia vs. Old Healthy	22.0107	-0.0215851	0.100642	-0.214474	0.830178	NA
HMGB1P8	Sarcopenia vs. Old Healthy	0.651964	0.11494	0.535972	0.214451	0.830195	NA
NEK5	Sarcopenia vs. Young Healthy	0.433995	0.154403	0.720075	0.214427	0.830214	NA
B4GALT2	Old Healthy vs. Young Healthy	55.4765	0.0157825	0.0736081	0.214412	0.830225	0.956753
CCNP	Old Healthy vs. Young Healthy	0.0950295	-0.365421	1.70446	-0.214391	0.830242	NA
RPA4	Sarcopenia vs. Young Healthy	0.420635	-0.153043	0.714001	-0.214345	0.830278	NA
DHX58	Sarcopenia vs. Old Healthy	0.772728	-0.102824	0.479753	-0.214327	0.830292	NA
CYP4F12	Old Healthy vs. Young Healthy	0.329421	-0.176905	0.825415	-0.214322	0.830296	NA
CDV3	Sarcopenia vs. Young Healthy	431.679	0.0117113	0.0546457	0.214314	0.830302	0.935276
CBX8	Sarcopenia vs. Young Healthy	0.180275	0.246705	1.15127	0.214289	0.830322	NA
BCL9P1	Sarcopenia vs. Old Healthy	0.0986644	0.371675	1.7346	0.214272	0.830335	NA
LINC01474	Sarcopenia vs. Old Healthy	0.194827	-0.225297	1.05147	-0.21427	0.830337	NA
GOLGA5	Sarcopenia vs. Old Healthy	29.0014	0.0183432	0.0856121	0.214259	0.830345	NA
RBM19	Sarcopenia vs. Young Healthy	15.771	0.0287261	0.134106	0.214204	0.830388	0.935294
RNU2.7P	Sarcopenia vs. Young Healthy	0.140277	0.309981	1.44741	0.214163	0.83042	NA
DRP2	Sarcopenia vs. Old Healthy	0.108229	-0.366249	1.71023	-0.214152	0.830429	NA
TRIT1	Old Healthy vs. Young Healthy	4.29079	0.0532547	0.248731	0.214106	0.830464	0.956753
RMND5B	Sarcopenia vs. Old Healthy	18.9966	0.0230823	0.10781	0.214103	0.830467	NA
MTOR	Sarcopenia vs. Old Healthy	40.3358	-0.0163784	0.0765014	-0.214093	0.830474	0.959799
NOP2	Sarcopenia vs. Old Healthy	7.08325	0.0384084	0.179434	0.214052	0.830506	NA
RNU6.125P	Sarcopenia vs. Old Healthy	0.289635	0.174261	0.814143	0.214043	0.830514	NA
FBXL14	Old Healthy vs. Young Healthy	0.29121	-0.176905	0.826518	-0.214036	0.830519	NA
CASP6	Sarcopenia vs. Old Healthy	3.59641	0.056842	0.265622	0.213996	0.830551	NA
ERVK3.1	Sarcopenia vs. Young Healthy	6.59186	0.0465189	0.217393	0.213986	0.830558	0.935383
C17orf107	Sarcopenia vs. Old Healthy	0.0991324	-0.407708	1.90556	-0.213957	0.830581	NA
HAGHL	Sarcopenia vs. Old Healthy	0.0716322	0.471169	2.20232	0.213943	0.830592	NA
CCDC97	Sarcopenia vs. Old Healthy	11.8057	0.0313748	0.146672	0.213912	0.830616	NA
PLA2G15	Old Healthy vs. Young Healthy	11.3649	-0.0313057	0.146367	-0.213884	0.830637	0.956753
ZNF337	Sarcopenia vs. Old Healthy	11.3085	0.0277046	0.129533	0.21388	0.830641	NA
ITGA9.AS1	Sarcopenia vs. Young Healthy	0.598733	0.154463	0.722225	0.213871	0.830648	0.935383
PLP1	Old Healthy vs. Young Healthy	1.1423	-0.112532	0.526224	-0.213848	0.830666	0.956753
PRC1	Old Healthy vs. Young Healthy	3.81638	-0.0581695	0.272026	-0.213838	0.830673	0.956753
C20orf197	Sarcopenia vs. Young Healthy	1.01292	-0.118969	0.556353	-0.213837	0.830674	0.935383
LIN7A	Old Healthy vs. Young Healthy	2.07516	-0.0765109	0.357843	-0.213812	0.830694	0.956753
CACNB1	Old Healthy vs. Young Healthy	105.978	-0.0159303	0.0745101	-0.2138	0.830703	0.956753
STX11	Sarcopenia vs. Old Healthy	0.303364	0.154814	0.724115	0.213798	0.830705	NA
RPL7L1P8	Old Healthy vs. Young Healthy	0.0614175	-0.517279	2.42002	-0.213751	0.830742	NA
PYCR1	Old Healthy vs. Young Healthy	1.83345	-0.075684	0.354097	-0.213738	0.830752	0.956753
ODAPH	Old Healthy vs. Young Healthy	0.108823	0.388653	1.81852	0.213719	0.830766	NA
GPR158	Sarcopenia vs. Old Healthy	0.276553	-0.163953	0.767163	-0.213714	0.83077	NA
RNF6	Sarcopenia vs. Old Healthy	46.8104	-0.0186932	0.0874703	-0.213709	0.830774	0.959829
RPL7AP15	Sarcopenia vs. Old Healthy	0.0937951	0.371675	1.73931	0.213691	0.830788	NA
HTRA4	Sarcopenia vs. Young Healthy	0.158585	-0.265831	1.24443	-0.213617	0.830846	NA
RPL7L1P2	Sarcopenia vs. Old Healthy	0.162701	0.272182	1.27425	0.213601	0.830858	NA
TANGO6	Sarcopenia vs. Young Healthy	8.76528	-0.0352419	0.165014	-0.21357	0.830883	0.93551
SYN1	Sarcopenia vs. Young Healthy	0.158299	-0.265831	1.24472	-0.213567	0.830885	NA
KLF14	Sarcopenia vs. Young Healthy	0.697448	0.135028	0.632406	0.213514	0.830926	0.93551
AOX3P	Old Healthy vs. Young Healthy	0.0609419	-0.517279	2.42334	-0.213457	0.83097	NA
LINC01547	Old Healthy vs. Young Healthy	0.36403	-0.190802	0.893965	-0.213434	0.830989	NA
EIF1B	Sarcopenia vs. Young Healthy	80.875	-0.0148114	0.0694168	-0.21337	0.831039	0.935525
RBMX2	Sarcopenia vs. Old Healthy	14.7315	-0.025243	0.118314	-0.213356	0.831049	NA
TMEM44	Sarcopenia vs. Young Healthy	0.625403	0.150639	0.706164	0.21332	0.831078	0.935525
TEX26	Sarcopenia vs. Old Healthy	0.0718481	0.471169	2.20879	0.213315	0.831081	NA
SNORA2C	Sarcopenia vs. Young Healthy	0.0848298	0.461843	2.1652	0.213303	0.831091	NA
HDHD2	Old Healthy vs. Young Healthy	29.1608	0.0215993	0.10128	0.213263	0.831122	0.957069
EVI5	Sarcopenia vs. Old Healthy	57.1762	-0.0164554	0.0771679	-0.213242	0.831138	0.959933
NPM1P37	Sarcopenia vs. Old Healthy	0.108607	-0.366249	1.71779	-0.21321	0.831163	NA
KCNJ9	Sarcopenia vs. Young Healthy	0.376562	-0.177245	0.831377	-0.213194	0.831176	NA
ZNF542P	Old Healthy vs. Young Healthy	9.63031	-0.0344718	0.161693	-0.213193	0.831177	0.957069
CLCF1	Sarcopenia vs. Young Healthy	0.376931	0.154556	0.725601	0.213004	0.831324	NA
VENTX	Sarcopenia vs. Young Healthy	0.301505	0.181944	0.854455	0.212936	0.831377	NA
HIF1AN	Sarcopenia vs. Young Healthy	84.0453	0.0172176	0.0808584	0.212936	0.831377	0.935784
PPIH	Sarcopenia vs. Old Healthy	3.18983	0.0547859	0.257312	0.212916	0.831392	NA
POLR2B	Old Healthy vs. Young Healthy	81.6876	0.0139818	0.0657059	0.212794	0.831488	0.957259
SAP130	Sarcopenia vs. Old Healthy	7.79734	-0.0338078	0.158877	-0.212792	0.831489	NA
MMADHC.DT	Sarcopenia vs. Old Healthy	0.531255	-0.129408	0.608146	-0.212791	0.83149	NA
RPL7P3	Old Healthy vs. Young Healthy	2.87686	0.067779	0.318529	0.212788	0.831492	0.957259
SLC9A7P1	Sarcopenia vs. Young Healthy	0.0835612	0.461843	2.1705	0.212782	0.831497	NA
CFAP58	Sarcopenia vs. Young Healthy	4.43148	0.0514113	0.241633	0.212766	0.831509	0.935855
KIF19	Sarcopenia vs. Old Healthy	0.0942283	0.371676	1.74688	0.212765	0.83151	NA
SNORA59B	Sarcopenia vs. Old Healthy	0.495704	-0.13263	0.623522	-0.212711	0.831552	NA
PTP4A2P2	Sarcopenia vs. Old Healthy	1.85922	-0.0733933	0.345051	-0.212703	0.831559	NA
MMP28	Old Healthy vs. Young Healthy	0.302422	-0.176905	0.831842	-0.212666	0.831587	NA
SOX9.AS1	Sarcopenia vs. Old Healthy	17.3078	-0.0305114	0.143473	-0.212663	0.83159	NA
AGAP3	Old Healthy vs. Young Healthy	30.4967	-0.0279944	0.131652	-0.212639	0.831609	0.957305
ANKZF1	Sarcopenia vs. Old Healthy	20.3068	-0.027122	0.127556	-0.212628	0.831617	NA
LINC00163	Sarcopenia vs. Young Healthy	0.081051	0.461843	2.17229	0.212606	0.831634	NA
RN7SKP16	Sarcopenia vs. Old Healthy	0.0908126	0.371675	1.74839	0.212581	0.831654	NA
HMGB1P44	Sarcopenia vs. Young Healthy	0.482209	0.149191	0.701886	0.212557	0.831672	NA
TIGD6	Old Healthy vs. Young Healthy	1.33472	0.0930052	0.437706	0.212483	0.83173	0.957358
TMEM202.AS1	Old Healthy vs. Young Healthy	0.634418	0.120106	0.565254	0.212481	0.831732	NA
PROM2	Sarcopenia vs. Old Healthy	0.0952516	-0.40771	1.91886	-0.212475	0.831737	NA
PLCB1	Sarcopenia vs. Old Healthy	108.65	0.0171883	0.0808957	0.212474	0.831737	0.960175
GPR146	Sarcopenia vs. Old Healthy	3.11154	0.0623423	0.293454	0.212443	0.831761	NA
ASGR2	Sarcopenia vs. Old Healthy	0.0700847	0.471167	2.21834	0.212396	0.831798	NA
SEMA6A.AS1	Sarcopenia vs. Young Healthy	0.61633	0.127466	0.600157	0.212388	0.831805	0.935887
RPSAP73	Old Healthy vs. Young Healthy	0.325589	-0.176905	0.832942	-0.212386	0.831806	NA
BEND6	Sarcopenia vs. Young Healthy	2.67501	-0.0794994	0.374339	-0.212372	0.831816	0.935887
CLDN10	Old Healthy vs. Young Healthy	0.104218	0.388653	1.83067	0.212301	0.831872	NA
PSMC1P10	Sarcopenia vs. Young Healthy	0.613367	-0.139494	0.657082	-0.212293	0.831879	0.935887
EEF1DP1	Sarcopenia vs. Old Healthy	2.47611	-0.0584714	0.275434	-0.212288	0.831882	NA
RPL13AP23	Sarcopenia vs. Old Healthy	0.0685138	0.471169	2.21951	0.212285	0.831885	NA
NTN1	Old Healthy vs. Young Healthy	0.750288	-0.11879	0.559622	-0.212269	0.831897	NA
VPS13C	Sarcopenia vs. Young Healthy	177.541	-0.011353	0.0534865	-0.21226	0.831904	0.935887
PTX3	Sarcopenia vs. Old Healthy	0.105444	-0.366249	1.7255	-0.212257	0.831906	NA
KLHL12	Sarcopenia vs. Old Healthy	7.39981	-0.0384072	0.180984	-0.212213	0.831941	NA
ECRG4	Sarcopenia vs. Young Healthy	3.97081	0.0772931	0.364239	0.212205	0.831947	0.935887
AMFR	Sarcopenia vs. Old Healthy	42.7561	0.0181007	0.0853001	0.212201	0.831951	0.960175
WAKMAR2	Sarcopenia vs. Young Healthy	2.13788	0.0745501	0.351348	0.212183	0.831964	0.935887
CFAP45	Sarcopenia vs. Young Healthy	0.123822	0.309981	1.46136	0.212118	0.832015	NA
RPL7AP11	Sarcopenia vs. Young Healthy	0.0819659	0.461843	2.1773	0.212118	0.832015	NA
SCAMP2	Sarcopenia vs. Young Healthy	21.9638	0.0258251	0.121754	0.212108	0.832023	0.935887
FAM117B	Old Healthy vs. Young Healthy	4.88182	0.0501524	0.236487	0.212072	0.832051	0.957452
ADAMTS10	Sarcopenia vs. Old Healthy	0.667314	0.115847	0.546334	0.212045	0.832072	NA
GPC5	Old Healthy vs. Young Healthy	0.0834945	0.488148	2.30215	0.21204	0.832076	NA
CBLL1	Sarcopenia vs. Old Healthy	36.1015	0.0187085	0.0882341	0.212033	0.832082	NA
CLIP3	Sarcopenia vs. Old Healthy	1.93091	-0.0688725	0.324902	-0.21198	0.832123	NA
C1orf174	Sarcopenia vs. Old Healthy	3.43105	-0.0518691	0.244701	-0.211969	0.832131	NA
ARFIP2	Old Healthy vs. Young Healthy	3.31766	0.0542557	0.25599	0.211944	0.832151	0.957452
STRIT1	Sarcopenia vs. Old Healthy	1494.88	0.0263097	0.124149	0.21192	0.83217	0.960175
RPSAP4	Sarcopenia vs. Young Healthy	0.0847329	-0.506279	2.38917	-0.211906	0.83218	NA
ZNF781	Old Healthy vs. Young Healthy	0.46232	-0.134359	0.634143	-0.211874	0.832205	NA
PAPPA2	Sarcopenia vs. Young Healthy	0.196375	0.278343	1.31407	0.211818	0.832249	NA
FTH1P20	Sarcopenia vs. Young Healthy	0.258882	-0.208883	0.986243	-0.211796	0.832266	NA
HOXA11.AS	Old Healthy vs. Young Healthy	2.50072	-0.0640154	0.302301	-0.21176	0.832294	0.957452
DEFB124	Sarcopenia vs. Old Healthy	0.088497	0.371676	1.75541	0.211732	0.832316	NA
LINC01729	Sarcopenia vs. Young Healthy	0.079014	0.461843	2.18136	0.211722	0.832324	NA
ZNF287	Sarcopenia vs. Young Healthy	2.15176	0.076392	0.360868	0.21169	0.832349	0.936176
AGAP5	Old Healthy vs. Young Healthy	0.0853647	0.488148	2.30597	0.211689	0.83235	NA
RNU6.1228P	Sarcopenia vs. Young Healthy	0.0788147	0.461843	2.18226	0.211635	0.832392	NA
KLHL28	Sarcopenia vs. Old Healthy	30.993	-0.0215311	0.101747	-0.211615	0.832408	NA
DCTN5	Old Healthy vs. Young Healthy	16.5047	0.0267422	0.126374	0.211611	0.83241	0.957452
PIN1	Sarcopenia vs. Old Healthy	24.5698	0.0209828	0.0991577	0.211611	0.832411	NA
SEC24C	Sarcopenia vs. Old Healthy	4.40996	0.045088	0.213083	0.211599	0.83242	NA
GOLT1B	Old Healthy vs. Young Healthy	9.97356	0.0351356	0.166053	0.211593	0.832424	0.957452
CDCA5	Old Healthy vs. Young Healthy	0.196337	-0.218797	1.03409	-0.211585	0.832431	NA
ZNF805	Old Healthy vs. Young Healthy	2.23173	-0.0654255	0.309371	-0.211479	0.832513	0.957452
NPPC	Sarcopenia vs. Old Healthy	0.0670285	0.471169	2.22805	0.211471	0.83252	NA
ULK1	Sarcopenia vs. Old Healthy	32.9882	0.023327	0.110331	0.211427	0.832554	NA
MYO3B	Sarcopenia vs. Old Healthy	0.232026	-0.204569	0.967865	-0.211361	0.832606	NA
RPL10P16	Old Healthy vs. Young Healthy	4.61694	0.0498562	0.235895	0.211349	0.832615	0.957452
IGF2BP2	Old Healthy vs. Young Healthy	3.69794	0.0615177	0.291086	0.211339	0.832623	0.957452
ELOBP2	Sarcopenia vs. Old Healthy	0.200176	0.193415	0.915277	0.211319	0.832638	NA
CSRP3.AS1	Old Healthy vs. Young Healthy	0.104395	0.388653	1.83933	0.211302	0.832652	NA
SCN3B	Sarcopenia vs. Old Healthy	15.0116	0.0312132	0.147726	0.211291	0.83266	NA
VKORC1L1	Old Healthy vs. Young Healthy	64.1364	0.0165746	0.0784765	0.211205	0.832727	0.957452
ABCE1	Sarcopenia vs. Young Healthy	34.1643	-0.0221253	0.104771	-0.211178	0.832748	0.936447
RN7SL141P	Old Healthy vs. Young Healthy	0.185844	-0.224034	1.06092	-0.21117	0.832755	NA
FTH1P12	Old Healthy vs. Young Healthy	0.127564	-0.318292	1.50731	-0.211166	0.832758	NA
FRMD1	Sarcopenia vs. Young Healthy	0.515177	0.145219	0.687727	0.211157	0.832765	0.936447
CYP4F8	Sarcopenia vs. Old Healthy	0.088937	-0.407708	1.93088	-0.211151	0.832769	NA
SCARA3	Sarcopenia vs. Old Healthy	1.54618	-0.0839515	0.397762	-0.21106	0.832841	NA
TBC1D10A	Sarcopenia vs. Old Healthy	1.04246	-0.0990128	0.469161	-0.211042	0.832854	NA
NT5C3A	Sarcopenia vs. Old Healthy	139.342	-0.0223252	0.1058	-0.211014	0.832876	0.960268
VCAM1	Old Healthy vs. Young Healthy	1.10619	-0.105683	0.500867	-0.210999	0.832888	0.957452
KIN	Sarcopenia vs. Young Healthy	20.6876	0.0262939	0.124617	0.210997	0.832889	0.936447
POLR3A	Sarcopenia vs. Young Healthy	26.4539	0.0232469	0.110177	0.210996	0.832891	0.936447
CHAF1A	Sarcopenia vs. Young Healthy	17.2287	0.0320835	0.1521	0.210937	0.832936	0.936447
RNF103	Sarcopenia vs. Old Healthy	14.9209	0.031046	0.147182	0.210936	0.832937	NA
SC5D	Sarcopenia vs. Old Healthy	9.50058	-0.0311052	0.14748	-0.210911	0.832957	NA
RAD23B	Old Healthy vs. Young Healthy	265.326	0.0102254	0.0484829	0.210907	0.83296	0.957452
FIGNL1	Sarcopenia vs. Old Healthy	9.77593	-0.0326791	0.15495	-0.210901	0.832964	NA
RAP2A	Old Healthy vs. Young Healthy	23.094	0.0274141	0.129994	0.210887	0.832976	0.957452
SOX10	Sarcopenia vs. Young Healthy	0.188169	0.278343	1.32001	0.210864	0.832993	NA
RNU7.13P	Old Healthy vs. Young Healthy	0.15942	-0.271164	1.28611	-0.21084	0.833012	NA
VWC2	Sarcopenia vs. Old Healthy	0.226619	-0.204569	0.970423	-0.210804	0.833041	NA
LINC00667	Old Healthy vs. Young Healthy	57.3336	-0.0201583	0.0956327	-0.210789	0.833052	0.957452
NUCKS1P1	Old Healthy vs. Young Healthy	0.190442	-0.218797	1.03814	-0.210758	0.833076	NA
SULF1	Sarcopenia vs. Old Healthy	5.96293	0.047456	0.22517	0.210756	0.833078	NA
IMPDH1	Sarcopenia vs. Young Healthy	1.90936	0.0789983	0.374896	0.210721	0.833105	0.936559
FLNC	Sarcopenia vs. Old Healthy	241.71	-0.025412	0.120602	-0.210709	0.833114	0.960268
SMIM5	Old Healthy vs. Young Healthy	0.138029	-0.318292	1.51059	-0.210706	0.833116	NA
TMEM229A	Old Healthy vs. Young Healthy	0.102477	0.388654	1.84455	0.210704	0.833118	NA
SENP7	Sarcopenia vs. Old Healthy	31.597	-0.0182659	0.0866979	-0.210684	0.833134	NA
TAS2R13	Sarcopenia vs. Old Healthy	0.147055	0.272181	1.29191	0.210681	0.833137	NA
RPL26P27	Sarcopenia vs. Old Healthy	0.0856899	0.371675	1.76422	0.210674	0.833141	NA
NOS3	Sarcopenia vs. Old Healthy	0.812511	0.103752	0.492518	0.210657	0.833155	NA
EEF1B2P6	Old Healthy vs. Young Healthy	0.354935	-0.176905	0.839988	-0.210604	0.833196	NA
KIF5C	Sarcopenia vs. Young Healthy	0.783041	0.118352	0.562004	0.210589	0.833208	0.936596
LINC01410	Sarcopenia vs. Young Healthy	0.0764371	0.461843	2.19325	0.210574	0.833219	NA
EIF2S2P3	Sarcopenia vs. Old Healthy	0.33592	0.154762	0.734978	0.210567	0.833225	NA
POC1A	Sarcopenia vs. Young Healthy	0.318664	0.185064	0.879031	0.210532	0.833253	NA
ZBED6CL	Sarcopenia vs. Young Healthy	0.307889	0.215067	1.02164	0.210511	0.833269	NA
TIMP2	Sarcopenia vs. Old Healthy	51.7094	-0.0225999	0.107364	-0.210498	0.833279	0.960268
SBF1	Old Healthy vs. Young Healthy	23.5449	-0.0254933	0.121121	-0.210478	0.833295	0.957452
C19orf57	Sarcopenia vs. Young Healthy	0.415007	-0.156054	0.74145	-0.210471	0.8333	NA
TYSND1	Old Healthy vs. Young Healthy	4.45372	-0.0452547	0.215038	-0.21045	0.833317	0.957452
PRELID3A	Sarcopenia vs. Young Healthy	0.602948	-0.145587	0.69179	-0.210449	0.833317	0.936641
KCNC2	Old Healthy vs. Young Healthy	0.0798921	0.488148	2.31966	0.21044	0.833325	NA
PCDHGA11	Old Healthy vs. Young Healthy	0.10678	0.388653	1.8469	0.210435	0.833328	NA
CAMK1D	Sarcopenia vs. Old Healthy	12.0891	-0.0382285	0.181725	-0.210365	0.833383	NA
NPIPB4	Sarcopenia vs. Old Healthy	1.42023	-0.0827569	0.39341	-0.210358	0.833388	NA
RCC1L	Old Healthy vs. Young Healthy	42.0829	0.0200256	0.095198	0.210357	0.833389	0.957452
SENP6	Old Healthy vs. Young Healthy	171.143	0.0103018	0.0489752	0.210348	0.833396	0.957452
DZIP1	Sarcopenia vs. Old Healthy	8.89721	0.0354882	0.16872	0.210338	0.833404	NA
GRIN3A	Sarcopenia vs. Young Healthy	0.152711	0.278343	1.32339	0.210325	0.833414	NA
RN7SL4P	Sarcopenia vs. Young Healthy	0.0758059	0.461843	2.19624	0.210288	0.833443	NA
AP3S2	Old Healthy vs. Young Healthy	39.6348	0.0189692	0.0902275	0.210238	0.833482	0.957452
UBE2E3	Old Healthy vs. Young Healthy	89.8006	0.0203371	0.0967377	0.210229	0.833489	0.957452
DYNLRB1	Old Healthy vs. Young Healthy	51.4558	0.0159987	0.0761018	0.210228	0.83349	0.957452
TANGO2	Sarcopenia vs. Old Healthy	6.00566	0.0464131	0.220777	0.210226	0.833491	NA
STAT5B	Sarcopenia vs. Young Healthy	79.2577	-0.0178543	0.084931	-0.210221	0.833495	0.936738
BPI	Sarcopenia vs. Young Healthy	0.0906458	0.822512	3.91264	0.210219	0.833497	NA
RUSC1	Sarcopenia vs. Old Healthy	10.5547	0.0304592	0.144919	0.21018	0.833527	NA
ATP7A	Sarcopenia vs. Young Healthy	8.01935	0.0371732	0.17688	0.210161	0.833542	0.936738
RHOQP2	Sarcopenia vs. Old Healthy	0.0861699	-0.407709	1.94078	-0.210075	0.833609	NA
CALCOCO2	Old Healthy vs. Young Healthy	211.478	-0.0102421	0.0487548	-0.210074	0.83361	0.957452
AP3M2	Old Healthy vs. Young Healthy	16.547	-0.0309215	0.147207	-0.210055	0.833625	0.957452
PDE8B	Sarcopenia vs. Old Healthy	0.374476	0.152371	0.72539	0.210054	0.833625	NA
ZNF224	Sarcopenia vs. Old Healthy	5.02616	0.0411774	0.196045	0.21004	0.833636	NA
SLC4A8	Sarcopenia vs. Old Healthy	0.203037	0.234872	1.11829	0.210028	0.833646	NA
CPSF3	Old Healthy vs. Young Healthy	12.5743	-0.0296833	0.141371	-0.209967	0.833694	0.957452
LSR	Sarcopenia vs. Old Healthy	3.27353	0.0525643	0.250385	0.209934	0.833719	NA
KARS1	Sarcopenia vs. Old Healthy	188.148	0.0100983	0.048105	0.209922	0.833729	0.960268
SPIN2B	Old Healthy vs. Young Healthy	3.63877	0.0547027	0.26059	0.209919	0.833731	0.957452
RNU6.705P	Sarcopenia vs. Young Healthy	0.170396	0.278343	1.32606	0.209902	0.833744	NA
SIRT7	Old Healthy vs. Young Healthy	4.36328	-0.0492304	0.234563	-0.209881	0.83376	0.957452
PRL	Sarcopenia vs. Young Healthy	0.0749069	0.461843	2.20055	0.209876	0.833764	NA
CSMD2	Sarcopenia vs. Old Healthy	0.200262	-0.204568	0.975011	-0.209811	0.833815	NA
C11orf24	Sarcopenia vs. Old Healthy	5.05576	-0.0421796	0.201036	-0.209811	0.833815	NA
SYT15	Sarcopenia vs. Old Healthy	0.168584	0.234872	1.11951	0.209799	0.833825	NA
RPS27P27	Old Healthy vs. Young Healthy	0.127783	-0.318292	1.51716	-0.209795	0.833828	NA
PPP1CC	Sarcopenia vs. Old Healthy	124.521	0.0118245	0.0563674	0.209776	0.833843	0.960268
ABHD16A	Old Healthy vs. Young Healthy	3.27578	-0.0597428	0.284846	-0.209737	0.833873	0.957452
DEPDC7	Old Healthy vs. Young Healthy	2.92362	0.064482	0.30751	0.209691	0.833909	0.957452
SPATA2L	Old Healthy vs. Young Healthy	0.143567	-0.271164	1.29344	-0.209645	0.833944	NA
GABRA2	Sarcopenia vs. Young Healthy	0.175259	0.278343	1.32773	0.209638	0.833951	NA
ZMYND10	Sarcopenia vs. Old Healthy	0.139707	0.272181	1.29856	0.209602	0.833978	NA
MTERF2	Sarcopenia vs. Old Healthy	7.09376	-0.0358198	0.170913	-0.209579	0.833996	NA
MRPL45	Old Healthy vs. Young Healthy	31.459	-0.0237554	0.113359	-0.20956	0.834011	0.957452
RPL34P26	Sarcopenia vs. Old Healthy	0.276812	-0.160732	0.767094	-0.209534	0.834031	NA
HTR1F	Sarcopenia vs. Old Healthy	1.7598	-0.072016	0.343701	-0.209531	0.834034	NA
NHLRC1	Sarcopenia vs. Old Healthy	0.141099	0.272182	1.29929	0.209485	0.83407	NA
RFX7	Sarcopenia vs. Old Healthy	34.1949	0.0180643	0.0862398	0.209466	0.834084	NA
NOX5	Sarcopenia vs. Old Healthy	0.0824307	-0.407708	1.94671	-0.209435	0.834109	NA
MT1G	Sarcopenia vs. Young Healthy	0.148156	0.278343	1.32925	0.209398	0.834137	NA
HAUS3	Old Healthy vs. Young Healthy	11.227	0.0297787	0.142216	0.20939	0.834144	0.957452
NFU1	Old Healthy vs. Young Healthy	47.5011	-0.0174665	0.0834399	-0.209331	0.83419	0.957452
SPATA4	Sarcopenia vs. Young Healthy	0.829072	-0.120695	0.57661	-0.209319	0.834199	0.937225
EDNRB	Sarcopenia vs. Young Healthy	4.4011	-0.0593795	0.28374	-0.209275	0.834234	0.937225
ZNF516	Sarcopenia vs. Old Healthy	8.29459	-0.0322638	0.154184	-0.209255	0.834249	NA
TMC5	Old Healthy vs. Young Healthy	0.314073	-0.176905	0.84545	-0.209243	0.834258	NA
CCNI	Sarcopenia vs. Old Healthy	509.497	-0.00777083	0.0371391	-0.209236	0.834264	0.960268
RNF4	Sarcopenia vs. Young Healthy	9.50871	0.0341203	0.163086	0.209217	0.834279	0.937225
QSOX1	Sarcopenia vs. Young Healthy	12.336	-0.0308265	0.14735	-0.209206	0.834288	0.937225
PDGFRB	Old Healthy vs. Young Healthy	25.5553	-0.0269139	0.128649	-0.209204	0.834289	0.957452
FGF7P3	Sarcopenia vs. Old Healthy	0.279243	-0.163996	0.783977	-0.209185	0.834304	NA
TBX6	Sarcopenia vs. Old Healthy	0.298904	0.157563	0.753245	0.209179	0.834308	NA
BBOX1	Old Healthy vs. Young Healthy	0.186818	0.786625	3.7606	0.209175	0.834311	NA
ARL13B	Sarcopenia vs. Young Healthy	6.18573	0.0445069	0.212788	0.209161	0.834323	0.937225
CCDC125	Sarcopenia vs. Old Healthy	8.27304	-0.0387644	0.185353	-0.209138	0.83434	NA
RNU6.625P	Sarcopenia vs. Young Healthy	0.0733177	0.461843	2.20832	0.209137	0.834341	NA
PLPPR4	Old Healthy vs. Young Healthy	1.67091	-0.0863246	0.412777	-0.209131	0.834346	0.957452
GLT8D2	Old Healthy vs. Young Healthy	2.15805	0.0698061	0.333802	0.209124	0.834351	0.957452
NUBP2	Old Healthy vs. Young Healthy	27.4555	-0.02286	0.109332	-0.209087	0.83438	0.957452
CDH18	Old Healthy vs. Young Healthy	0.124577	-0.318292	1.52262	-0.209042	0.834415	NA
KCNH8	Sarcopenia vs. Young Healthy	0.155689	0.278343	1.33153	0.20904	0.834417	NA
RPL26P30	Sarcopenia vs. Old Healthy	0.164806	0.29291	1.40129	0.209028	0.834426	NA
RAPGEF1	Sarcopenia vs. Old Healthy	159.252	0.0126582	0.0605634	0.209007	0.834443	0.960268
TRAPPC8	Sarcopenia vs. Old Healthy	38.6567	0.0168309	0.080528	0.209006	0.834443	0.960268
GEMIN5	Sarcopenia vs. Old Healthy	35.2895	0.0169325	0.0810299	0.208966	0.834475	NA
CES1	Old Healthy vs. Young Healthy	0.358403	0.176856	0.84635	0.208964	0.834477	NA
RNU6.414P	Sarcopenia vs. Old Healthy	0.0624578	0.471169	2.2559	0.208861	0.834557	NA
NDP	Sarcopenia vs. Young Healthy	0.154659	0.278343	1.33269	0.208859	0.834559	NA
CNTROB	Sarcopenia vs. Young Healthy	3.80429	0.0543395	0.260221	0.20882	0.834588	0.937446
MBTD1	Sarcopenia vs. Old Healthy	13.1455	-0.026352	0.126205	-0.208803	0.834602	NA
TSC22D3	Old Healthy vs. Young Healthy	48.1515	-0.0430719	0.206281	-0.208802	0.834603	0.957497
BRINP1	Sarcopenia vs. Old Healthy	0.313803	-0.145117	0.695007	-0.208799	0.834605	NA
PRND	Sarcopenia vs. Old Healthy	0.0829486	-0.407708	1.9528	-0.208781	0.834619	NA
EEF1B2P3	Old Healthy vs. Young Healthy	5.62498	0.0449599	0.215378	0.208749	0.834644	0.957497
PSPH	Old Healthy vs. Young Healthy	3.99954	-0.0503341	0.24115	-0.208725	0.834663	0.957497
IGHM	Sarcopenia vs. Old Healthy	0.270853	-0.20457	0.980101	-0.208723	0.834664	NA
MUC1	Old Healthy vs. Young Healthy	0.132239	-0.318292	1.52516	-0.208694	0.834687	NA
USP5	Sarcopenia vs. Young Healthy	14.649	-0.0288468	0.138251	-0.208655	0.834718	0.937513
PRIMA1	Old Healthy vs. Young Healthy	0.205522	0.231553	1.11015	0.208578	0.834778	NA
ZNF517	Sarcopenia vs. Old Healthy	1.31711	0.0804203	0.385657	0.208528	0.834817	NA
ADCY5	Old Healthy vs. Young Healthy	1.44217	0.0920391	0.441432	0.208501	0.834838	0.957497
NSA2P3	Sarcopenia vs. Old Healthy	0.136659	0.272182	1.30549	0.20849	0.834847	NA
ITGA6	Sarcopenia vs. Young Healthy	80.3336	-0.023295	0.111738	-0.20848	0.834854	0.937589
CHODL	Old Healthy vs. Young Healthy	0.614212	-0.139212	0.667753	-0.208479	0.834855	NA
RPL6P8	Sarcopenia vs. Old Healthy	0.223178	0.214144	1.02718	0.208477	0.834856	NA
ARHGAP5.AS1	Sarcopenia vs. Old Healthy	0.651804	-0.111555	0.535123	-0.208467	0.834865	NA
SLC25A23	Sarcopenia vs. Old Healthy	39.0089	-0.0210428	0.100941	-0.208466	0.834865	0.960438
KCTD15	Old Healthy vs. Young Healthy	0.605177	0.131402	0.630346	0.20846	0.83487	NA
TMEM255A	Old Healthy vs. Young Healthy	0.946837	0.110043	0.528038	0.2084	0.834917	0.957497
SERP2	Sarcopenia vs. Old Healthy	1.16252	0.0889088	0.42672	0.208354	0.834953	NA
BPI	Sarcopenia vs. Old Healthy	0.0906458	0.732334	3.51598	0.208287	0.835005	NA
TRAPPC6A	Sarcopenia vs. Old Healthy	12.24	0.0322914	0.155051	0.208263	0.835024	NA
MECP2	Old Healthy vs. Young Healthy	44.0121	-0.0165506	0.0794871	-0.208218	0.835059	0.957497
ANKRD24	Sarcopenia vs. Young Healthy	0.277251	-0.177245	0.85137	-0.208187	0.835083	NA
CTAGE12P	Sarcopenia vs. Young Healthy	0.071282	0.461843	2.21859	0.20817	0.835097	NA
TCTEX1D4	Sarcopenia vs. Old Healthy	0.0899523	-0.366249	1.7594	-0.208168	0.835098	NA
CD160	Sarcopenia vs. Young Healthy	0.162347	0.278343	1.33718	0.208157	0.835106	NA
RPL9P16	Old Healthy vs. Young Healthy	0.091636	0.388654	1.86742	0.208123	0.835133	NA
OGFR.AS1	Sarcopenia vs. Old Healthy	0.0611682	0.471169	2.26422	0.208093	0.835156	NA
FOSL1	Old Healthy vs. Young Healthy	0.0914907	0.388653	1.86788	0.208071	0.835173	NA
RNU6.998P	Sarcopenia vs. Old Healthy	0.187412	-0.204569	0.983168	-0.208071	0.835174	NA
MYBPC3	Old Healthy vs. Young Healthy	0.118462	-0.417786	2.00791	-0.20807	0.835174	NA
PARN	Sarcopenia vs. Young Healthy	18.0424	-0.0250536	0.120418	-0.208056	0.835185	0.937806
FBLN7	Sarcopenia vs. Young Healthy	0.841051	-0.115735	0.556272	-0.208054	0.835187	0.937806
ZER1	Old Healthy vs. Young Healthy	28.1386	-0.0211632	0.101726	-0.208041	0.835197	0.957497
BBX	Old Healthy vs. Young Healthy	139.494	-0.0129904	0.0624466	-0.208025	0.835209	0.957497
LINC02115	Sarcopenia vs. Old Healthy	0.159513	0.292909	1.40832	0.207985	0.835241	NA
RIBC2	Sarcopenia vs. Young Healthy	0.0759167	-0.506279	2.43464	-0.207948	0.835269	NA
INF2	Sarcopenia vs. Old Healthy	1.95098	0.0629579	0.302834	0.207896	0.83531	NA
NUDT2	Old Healthy vs. Young Healthy	10.858	0.0412321	0.198343	0.207883	0.83532	0.957497
MARK3	Old Healthy vs. Young Healthy	101.942	-0.0129318	0.0622136	-0.207862	0.835337	0.957497
VDAC1P11	Old Healthy vs. Young Healthy	0.166353	-0.265925	1.27968	-0.207806	0.83538	NA
TMEM161A	Old Healthy vs. Young Healthy	25.6683	-0.0343551	0.165331	-0.207796	0.835388	0.957497
KIF11	Sarcopenia vs. Young Healthy	0.918532	-0.102693	0.4942	-0.207796	0.835388	0.937946
PTPRT	Sarcopenia vs. Young Healthy	0.221501	-0.208882	1.00557	-0.207726	0.835443	NA
PLAC9	Sarcopenia vs. Old Healthy	9.19063	-0.0409847	0.197322	-0.207705	0.835459	NA
RN7SKP269	Sarcopenia vs. Old Healthy	0.153401	-0.266754	1.28434	-0.207697	0.835465	NA
DBNDD1	Old Healthy vs. Young Healthy	16.7605	-0.0401238	0.193208	-0.207672	0.835485	0.957497
IGDCC4	Sarcopenia vs. Old Healthy	7.02209	0.0358386	0.172576	0.207668	0.835488	NA
MID1	Sarcopenia vs. Young Healthy	1.99754	-0.0785467	0.378252	-0.207657	0.835497	0.937946
PNMA8B	Sarcopenia vs. Young Healthy	0.753944	0.133393	0.642473	0.207624	0.835523	0.937946
BZW1P2	Sarcopenia vs. Old Healthy	0.0781501	-0.407708	1.96377	-0.207615	0.835529	NA
RNU6.661P	Sarcopenia vs. Old Healthy	0.138862	0.29291	1.41115	0.207569	0.835566	NA
SLC2A4	Sarcopenia vs. Old Healthy	198.927	0.0125591	0.0605086	0.207559	0.835573	0.960936
RPL24P2	Sarcopenia vs. Old Healthy	0.104156	0.392405	1.89062	0.207553	0.835578	NA
WDHD1	Sarcopenia vs. Old Healthy	4.15892	-0.0498043	0.239965	-0.207549	0.835581	NA
NEK4	Sarcopenia vs. Young Healthy	13.0214	0.0308484	0.148639	0.207539	0.835589	0.937946
LINC02551	Sarcopenia vs. Old Healthy	0.3146	-0.164013	0.790349	-0.207519	0.835604	NA
ARHGAP44	Sarcopenia vs. Old Healthy	2.67938	-0.0624757	0.301078	-0.207506	0.835614	NA
MITF	Old Healthy vs. Young Healthy	195.641	0.014277	0.0688272	0.207433	0.835672	0.957497
FTH1P20	Sarcopenia vs. Old Healthy	0.258882	-0.18384	0.886268	-0.207432	0.835673	NA
NRAV	Old Healthy vs. Young Healthy	3.38823	0.0558974	0.269476	0.20743	0.835674	0.957497
PTER	Sarcopenia vs. Old Healthy	25.0243	-0.0222561	0.107299	-0.207422	0.83568	NA
RPL36AP48	Sarcopenia vs. Old Healthy	0.281766	-0.142834	0.688649	-0.207411	0.835689	NA
LRRC75B	Old Healthy vs. Young Healthy	1.00415	0.104704	0.504857	0.207394	0.835702	0.957497
HMGXB3	Sarcopenia vs. Old Healthy	11.0315	-0.0284355	0.13711	-0.207392	0.835704	NA
LINC01572	Sarcopenia vs. Young Healthy	0.0747365	-0.506279	2.44124	-0.207386	0.835709	NA
RNU5F.1	Sarcopenia vs. Old Healthy	0.125879	0.292911	1.41242	0.207383	0.835711	NA
IGDCC3	Sarcopenia vs. Young Healthy	0.146345	0.278343	1.34235	0.207355	0.835733	NA
APEX2	Sarcopenia vs. Old Healthy	2.48834	-0.0555374	0.267839	-0.207354	0.835734	NA
ZEB2.AS1	Sarcopenia vs. Old Healthy	0.182613	0.214144	1.03283	0.207337	0.835747	NA
PPP5D1	Sarcopenia vs. Young Healthy	2.12878	-0.0678611	0.327314	-0.207327	0.835754	0.938049
EEF1E1	Old Healthy vs. Young Healthy	5.57105	0.0422147	0.203645	0.207295	0.835779	0.957497
ZNF790.AS1	Old Healthy vs. Young Healthy	0.152833	-0.265926	1.28291	-0.207284	0.835788	NA
CYP1A1	Sarcopenia vs. Old Healthy	0.553777	0.403358	1.94598	0.207278	0.835793	NA
CRHR2	Sarcopenia vs. Old Healthy	0.25083	-0.162256	0.782818	-0.207272	0.835797	NA
CWC22	Old Healthy vs. Young Healthy	95.5705	0.0129774	0.0626147	0.207259	0.835808	0.957497
WDR11	Sarcopenia vs. Young Healthy	6.17982	0.0417231	0.201324	0.207244	0.83582	0.938049
NUFIP1P1	Sarcopenia vs. Old Healthy	0.131046	0.292911	1.41342	0.207235	0.835826	NA
RSPH10B	Old Healthy vs. Young Healthy	0.0890953	0.388653	1.87558	0.207217	0.83584	NA
TTK	Sarcopenia vs. Young Healthy	0.145458	0.278343	1.34342	0.20719	0.835861	NA
LONRF3	Old Healthy vs. Young Healthy	2.99384	-0.0690451	0.333339	-0.207132	0.835907	0.957497
ANKRD45	Sarcopenia vs. Old Healthy	0.130461	0.292911	1.41432	0.207104	0.835929	NA
SLC46A3	Old Healthy vs. Young Healthy	12.5165	-0.031103	0.150204	-0.207071	0.835954	0.957497
CD320	Old Healthy vs. Young Healthy	4.89055	-0.0469522	0.226757	-0.20706	0.835963	0.957497
MRTO4	Sarcopenia vs. Young Healthy	21.4606	-0.0268519	0.129704	-0.207024	0.835991	0.93814
SEPTIN7P3	Sarcopenia vs. Young Healthy	0.110615	-0.809999	3.91264	-0.207021	0.835994	NA
COX20P2	Old Healthy vs. Young Healthy	0.234686	0.179186	0.865554	0.207019	0.835995	NA
KCTD5	Sarcopenia vs. Old Healthy	6.68856	-0.0342792	0.165592	-0.20701	0.836002	NA
TPRKBP2	Old Healthy vs. Young Healthy	0.0884277	0.388653	1.87777	0.206976	0.836029	NA
TMEFF2	Sarcopenia vs. Old Healthy	0.77009	0.109198	0.527699	0.206932	0.836063	NA
ADAMTS9.AS1	Old Healthy vs. Young Healthy	0.110779	-0.318292	1.53831	-0.20691	0.83608	NA
ZNF684	Sarcopenia vs. Young Healthy	3.6455	0.0535065	0.258624	0.206889	0.836096	0.93814
FAIM2	Old Healthy vs. Young Healthy	0.506741	0.131712	0.636632	0.206889	0.836096	NA
ZNF782	Sarcopenia vs. Old Healthy	1.48978	0.0759771	0.367236	0.206889	0.836097	NA
UPP1	Sarcopenia vs. Old Healthy	2.90621	-0.062147	0.300509	-0.206806	0.836162	NA
CLLU1	Sarcopenia vs. Old Healthy	0.128871	0.29291	1.41677	0.206745	0.836209	NA
EVA1C	Sarcopenia vs. Old Healthy	3.39498	0.0510872	0.247109	0.206739	0.836213	NA
ACAP1	Old Healthy vs. Young Healthy	7.9767	0.0425329	0.205765	0.206706	0.83624	0.957497
GASAL1	Sarcopenia vs. Young Healthy	0.415721	-0.151338	0.732166	-0.2067	0.836244	NA
SLC19A1	Sarcopenia vs. Old Healthy	1.09714	-0.087625	0.423949	-0.206687	0.836254	NA
TECPR1	Sarcopenia vs. Young Healthy	22.0742	0.0260486	0.126032	0.206683	0.836257	0.93814
ZNF750	Old Healthy vs. Young Healthy	0.454151	0.179187	0.866988	0.206678	0.836261	NA
OFD1P17	Old Healthy vs. Young Healthy	0.109885	-0.318292	1.5401	-0.20667	0.836267	NA
UMAD1	Sarcopenia vs. Young Healthy	4.40351	0.0516676	0.25007	0.206613	0.836312	0.93814
HAMP	Sarcopenia vs. Old Healthy	0.0587463	0.471167	2.28047	0.20661	0.836314	NA
RNPEPL1	Sarcopenia vs. Young Healthy	21.8672	-0.0252637	0.122289	-0.20659	0.83633	0.93814
MMP17	Sarcopenia vs. Old Healthy	0.121107	0.272182	1.31751	0.206587	0.836332	NA
ZNF114	Sarcopenia vs. Old Healthy	0.373941	-0.143204	0.693296	-0.206555	0.836357	NA
TBL3	Sarcopenia vs. Young Healthy	4.43629	-0.0498902	0.241535	-0.206555	0.836357	0.93814
RPL41P5	Old Healthy vs. Young Healthy	2.23221	0.0710706	0.34411	0.206534	0.836373	0.957497
NEGR1	Old Healthy vs. Young Healthy	19.4405	0.0282787	0.136935	0.206513	0.83639	0.957497
C2orf73	Old Healthy vs. Young Healthy	0.0778737	0.435781	2.11021	0.20651	0.836392	NA
SCRG1	Sarcopenia vs. Old Healthy	0.155708	-0.266755	1.29174	-0.206508	0.836394	NA
KDM4A.AS1	Sarcopenia vs. Young Healthy	0.368113	0.150123	0.727134	0.206458	0.836433	NA
PIWIL2	Sarcopenia vs. Young Healthy	5.43019	-0.0716389	0.347015	-0.206443	0.836445	0.93814
TRAF3IP2.AS1	Old Healthy vs. Young Healthy	1.18721	0.0903734	0.43778	0.206436	0.836451	0.957497
ZNF226	Sarcopenia vs. Old Healthy	6.61218	-0.0364438	0.176549	-0.206423	0.836461	NA
L1TD1	Sarcopenia vs. Young Healthy	0.456259	-0.156403	0.757715	-0.206414	0.836468	NA
ODF2	Sarcopenia vs. Young Healthy	4.64071	-0.0480643	0.232884	-0.206387	0.836489	0.93814
GORASP2	Old Healthy vs. Young Healthy	28.2653	-0.0203342	0.0985288	-0.206378	0.836496	0.957497
RAC2	Sarcopenia vs. Old Healthy	1.20837	0.0927163	0.449312	0.206352	0.836516	NA
ARHGAP22	Old Healthy vs. Young Healthy	2.93598	0.0626789	0.303761	0.206343	0.836523	0.957497
EXD3	Sarcopenia vs. Young Healthy	3.82488	0.057877	0.280494	0.20634	0.836526	0.93814
MZF1	Old Healthy vs. Young Healthy	4.82242	-0.0477207	0.231284	-0.20633	0.836533	0.957497
LTF	Sarcopenia vs. Young Healthy	0.324591	-0.153907	0.745962	-0.20632	0.836541	NA
PLA2G5	Sarcopenia vs. Young Healthy	0.132494	0.278343	1.34963	0.206237	0.836606	NA
LRRC59	Sarcopenia vs. Young Healthy	10.0536	-0.0355983	0.172611	-0.206234	0.836608	0.938154
RN7SL76P	Old Healthy vs. Young Healthy	0.27724	-0.171668	0.832507	-0.206206	0.83663	NA
PYGO2	Sarcopenia vs. Old Healthy	8.31142	0.0359899	0.174538	0.206201	0.836634	NA
HSD11B2	Sarcopenia vs. Young Healthy	0.208875	-0.208882	1.01307	-0.206187	0.836645	NA
KIAA2013	Old Healthy vs. Young Healthy	22.7192	-0.0378727	0.183686	-0.206182	0.836649	0.957497
TERF1P5	Old Healthy vs. Young Healthy	0.226931	0.179187	0.86908	0.20618	0.836651	NA
MTCO1P12	Sarcopenia vs. Old Healthy	16.0196	-0.0367044	0.178035	-0.206164	0.836663	NA
RPL32P31	Sarcopenia vs. Old Healthy	0.074876	-0.407707	1.97761	-0.206162	0.836665	NA
TEX29	Sarcopenia vs. Young Healthy	0.208652	-0.208882	1.01321	-0.206159	0.836667	NA
C16orf91	Old Healthy vs. Young Healthy	1.45095	-0.0837882	0.406545	-0.206098	0.836714	0.957497
MTND5P14	Sarcopenia vs. Young Healthy	0.25066	0.215067	1.04393	0.206017	0.836778	NA
RPL18A	Old Healthy vs. Young Healthy	30.2513	0.0210579	0.102217	0.206012	0.836782	0.957497
NONOP2	Sarcopenia vs. Old Healthy	1.13298	0.0975065	0.47332	0.206005	0.836787	NA
KLF10	Sarcopenia vs. Old Healthy	38.1091	0.0399926	0.194135	0.206004	0.836788	0.961091
ZNF883	Sarcopenia vs. Old Healthy	1.36784	-0.0875652	0.4251	-0.205987	0.836801	NA
PMF1.BGLAP	Old Healthy vs. Young Healthy	0.13227	0.336286	1.63263	0.205978	0.836808	NA
SCFD2	Sarcopenia vs. Old Healthy	12.1375	-0.0295143	0.143302	-0.205959	0.836823	NA
PKNOX1	Sarcopenia vs. Old Healthy	14.707	0.0241782	0.117411	0.205928	0.836847	NA
RPL23P2	Old Healthy vs. Young Healthy	0.455681	-0.149962	0.728306	-0.205905	0.836865	NA
RHOQ	Sarcopenia vs. Young Healthy	409.954	-0.0130997	0.0636237	-0.205893	0.836875	0.93832
KIAA0753	Old Healthy vs. Young Healthy	3.40524	0.0557288	0.270715	0.205858	0.836902	0.957497
KIAA0753	Sarcopenia vs. Old Healthy	3.40524	0.0511635	0.248541	0.205855	0.836904	NA
PIAS2	Sarcopenia vs. Old Healthy	41.1616	-0.0160674	0.0780527	-0.205853	0.836906	0.961091
FURIN	Sarcopenia vs. Old Healthy	19.7488	0.0213646	0.103793	0.205837	0.836918	NA
PGAP2	Sarcopenia vs. Young Healthy	6.00588	0.0428483	0.208185	0.205819	0.836933	0.93832
WDR45	Old Healthy vs. Young Healthy	7.85515	0.0356996	0.173466	0.205802	0.836945	0.957497
NUDCP2	Sarcopenia vs. Old Healthy	0.176597	-0.246027	1.19548	-0.205798	0.836949	NA
NINJ1	Sarcopenia vs. Old Healthy	15.7086	0.0282111	0.137087	0.20579	0.836955	NA
LDLRAP1	Sarcopenia vs. Old Healthy	9.00692	0.0330442	0.160576	0.205786	0.836958	NA
HEG1	Sarcopenia vs. Young Healthy	38.3048	0.0236605	0.114981	0.205778	0.836965	0.93832
ZBTB8A	Old Healthy vs. Young Healthy	12.0645	0.0317649	0.154368	0.205774	0.836968	0.957497
NEK9	Sarcopenia vs. Old Healthy	57.4443	-0.0132671	0.0644749	-0.205772	0.836969	0.961091
LIFR	Sarcopenia vs. Old Healthy	111.808	-0.0138648	0.0673855	-0.205754	0.836983	0.961091
NHLRC1	Sarcopenia vs. Young Healthy	0.141099	-0.297469	1.44586	-0.205739	0.836995	NA
TARBP1	Old Healthy vs. Young Healthy	12.6217	0.032246	0.156734	0.205737	0.836997	0.957497
PRAF2	Sarcopenia vs. Old Healthy	7.98736	-0.0382698	0.186067	-0.205677	0.837043	NA
OTOF	Old Healthy vs. Young Healthy	0.130847	0.336286	1.63507	0.20567	0.837048	NA
OLA1P2	Sarcopenia vs. Old Healthy	0.0737901	-0.407707	1.98236	-0.205667	0.837051	NA
FTH1P3	Sarcopenia vs. Old Healthy	0.124158	0.292911	1.42425	0.205659	0.837057	NA
WDR46	Old Healthy vs. Young Healthy	12.9021	-0.0280471	0.136382	-0.205651	0.837064	0.957497
EIF1	Sarcopenia vs. Old Healthy	983.08	0.00897074	0.0436256	0.20563	0.83708	0.961091
CBX3P9	Old Healthy vs. Young Healthy	0.147832	0.28392	1.38116	0.205566	0.83713	NA
MAB21L1	Sarcopenia vs. Young Healthy	3.36373	-0.0550643	0.26794	-0.20551	0.837174	0.938477
TMEM175	Old Healthy vs. Young Healthy	7.63632	0.0397686	0.193515	0.205506	0.837177	0.95754
EPHA5	Sarcopenia vs. Young Healthy	0.119267	-0.354417	1.72463	-0.205503	0.837179	NA
RPL12P4	Sarcopenia vs. Young Healthy	0.403615	0.155339	0.756125	0.205441	0.837227	NA
EPOP	Sarcopenia vs. Young Healthy	0.131553	-0.354417	1.72516	-0.205441	0.837228	NA
SIGLEC16	Sarcopenia vs. Old Healthy	0.128728	0.29291	1.42616	0.205383	0.837273	NA
CXADR	Sarcopenia vs. Young Healthy	0.225197	-0.24052	1.17115	-0.205371	0.837282	NA
SRXN1	Sarcopenia vs. Old Healthy	0.617786	-0.108237	0.52726	-0.205282	0.837352	NA
LINC01778	Sarcopenia vs. Young Healthy	0.122977	-0.354417	1.72677	-0.205248	0.837378	NA
NUDCP1	Old Healthy vs. Young Healthy	0.145786	0.28392	1.38357	0.205208	0.837409	NA
ZNF682	Sarcopenia vs. Old Healthy	2.16038	-0.0738976	0.360116	-0.205205	0.837412	NA
GNG2	Old Healthy vs. Young Healthy	4.68654	0.0558611	0.272265	0.205172	0.837438	0.957752
LINC01907	Sarcopenia vs. Old Healthy	0.0839479	0.491897	2.39779	0.205146	0.837458	NA
RPL26P35	Sarcopenia vs. Young Healthy	0.20019	-0.208882	1.01823	-0.205143	0.83746	NA
RPSAP70	Sarcopenia vs. Old Healthy	0.196157	0.214144	1.04405	0.205109	0.837487	NA
TMEM184B	Sarcopenia vs. Old Healthy	17.7349	-0.0262176	0.127826	-0.205104	0.837491	NA
RPS12P3	Sarcopenia vs. Old Healthy	1.72521	-0.0683328	0.333165	-0.205102	0.837492	NA
CCDC171	Sarcopenia vs. Old Healthy	10.3808	-0.0282434	0.13772	-0.205078	0.837511	NA
TRIM8	Sarcopenia vs. Old Healthy	42.428	0.0168032	0.0819361	0.205077	0.837512	0.961273
FAM168A	Sarcopenia vs. Old Healthy	13.0974	-0.0260571	0.127067	-0.205065	0.837521	NA
DDX17	Old Healthy vs. Young Healthy	194.643	-0.0157605	0.0768669	-0.205036	0.837544	0.957772
NPM2	Old Healthy vs. Young Healthy	0.0931943	-0.464913	2.26762	-0.205022	0.837555	NA
SAMD3	Sarcopenia vs. Young Healthy	0.405544	-0.163683	0.798451	-0.205001	0.837571	NA
MT.CO1	Sarcopenia vs. Young Healthy	5305.51	-0.0206644	0.10084	-0.204923	0.837632	0.938913
INHA	Sarcopenia vs. Old Healthy	0.13947	-0.266755	1.30174	-0.204921	0.837634	NA
RPL27P6	Sarcopenia vs. Old Healthy	0.166694	0.214144	1.04519	0.204885	0.837662	NA
RPS20P10	Sarcopenia vs. Old Healthy	0.0935081	0.392405	1.91534	0.204875	0.83767	NA
C4orf3	Sarcopenia vs. Young Healthy	70.4836	-0.0151903	0.0741697	-0.204805	0.837725	0.938915
TMEM260	Old Healthy vs. Young Healthy	4.87808	0.0457158	0.223231	0.204791	0.837735	0.957772
USP5	Old Healthy vs. Young Healthy	14.649	0.0270733	0.132218	0.204763	0.837757	0.957772
NSA2P3	Sarcopenia vs. Young Healthy	0.136659	-0.297469	1.45276	-0.204761	0.837759	NA
C16orf91	Sarcopenia vs. Young Healthy	1.45095	0.0850233	0.415269	0.204743	0.837773	0.938915
CATSPERB	Sarcopenia vs. Old Healthy	0.0969479	0.392404	1.91665	0.204735	0.837779	NA
USP51	Old Healthy vs. Young Healthy	2.92213	0.0590014	0.288204	0.204721	0.83779	0.957772
BDNF.AS	Old Healthy vs. Young Healthy	1.04777	-0.0947917	0.463155	-0.204665	0.837834	0.957772
NFATC2IP	Sarcopenia vs. Old Healthy	89.0861	0.0132236	0.0646192	0.204638	0.837855	0.961351
ARHGAP1	Sarcopenia vs. Young Healthy	12.7262	0.030462	0.148887	0.204598	0.837887	0.938964
GRHL1	Sarcopenia vs. Young Healthy	0.28971	0.181827	0.888743	0.204589	0.837893	NA
MAX	Sarcopenia vs. Old Healthy	17.9759	-0.0263557	0.128855	-0.204538	0.837933	NA
RPS3AP54	Sarcopenia vs. Old Healthy	0.137551	-0.266755	1.3043	-0.20452	0.837947	NA
RBMXP2	Old Healthy vs. Young Healthy	0.0951539	-0.417786	2.04285	-0.204511	0.837954	NA
SNORA23	Sarcopenia vs. Old Healthy	0.0825258	0.491897	2.40525	0.20451	0.837955	NA
CD72	Old Healthy vs. Young Healthy	0.235408	0.179187	0.876251	0.204492	0.837969	NA
RPL24P2	Sarcopenia vs. Young Healthy	0.104156	0.430205	2.1039	0.20448	0.837978	NA
PDZPH1P	Old Healthy vs. Young Healthy	0.0662869	0.488147	2.38773	0.20444	0.838009	NA
RPL7P4	Sarcopenia vs. Old Healthy	0.0685713	-0.507202	2.48103	-0.204432	0.838016	NA
SSNA1	Old Healthy vs. Young Healthy	8.29198	-0.0377044	0.184436	-0.204431	0.838016	0.957815
ZNF341.AS1	Sarcopenia vs. Young Healthy	0.214052	-0.208882	1.0218	-0.204425	0.838021	NA
SNX4	Old Healthy vs. Young Healthy	41.6119	0.0158706	0.0776354	0.204424	0.838022	0.957815
MZT1	Sarcopenia vs. Young Healthy	15.1186	0.0271217	0.132677	0.20442	0.838026	0.939042
P2RY12	Sarcopenia vs. Young Healthy	0.261703	0.215067	1.0525	0.20434	0.838088	NA
TTTY10	Sarcopenia vs. Old Healthy	0.129457	-0.266754	1.30553	-0.204326	0.838099	NA
ZNF687	Sarcopenia vs. Young Healthy	4.31406	-0.0491998	0.240819	-0.204302	0.838118	0.939067
TRMT10B	Old Healthy vs. Young Healthy	8.39939	-0.0392201	0.191978	-0.204295	0.838123	0.957844
SPIB	Old Healthy vs. Young Healthy	0.610004	0.124366	0.608936	0.204235	0.83817	NA
ADRA1A	Old Healthy vs. Young Healthy	0.157163	0.28392	1.39019	0.204231	0.838173	NA
PGM5P4.AS1	Sarcopenia vs. Old Healthy	0.311375	0.135377	0.662958	0.204201	0.838197	NA
MAPKAPK5	Old Healthy vs. Young Healthy	18.153	0.0247235	0.121105	0.204149	0.838237	0.957857
ADAMTSL4	Sarcopenia vs. Old Healthy	5.58194	0.0425777	0.208591	0.204121	0.838259	NA
RPL32P1	Sarcopenia vs. Old Healthy	0.32188	0.157659	0.772447	0.204103	0.838273	NA
MORF4L1P3	Old Healthy vs. Young Healthy	0.132714	0.283919	1.39117	0.204087	0.838286	NA
SLCO1C1	Sarcopenia vs. Old Healthy	0.135195	-0.266754	1.30716	-0.204071	0.838298	NA
HLA.DOB	Sarcopenia vs. Old Healthy	0.0703669	-0.407707	1.99794	-0.204064	0.838304	NA
AGTRAP	Sarcopenia vs. Old Healthy	4.16529	0.0454899	0.222951	0.204035	0.838326	NA
RNF112	Sarcopenia vs. Old Healthy	1.14529	0.0871116	0.426987	0.204015	0.838342	NA
MTND1P9	Old Healthy vs. Young Healthy	0.0667369	0.488148	2.393	0.20399	0.838361	NA
FBXL5	Old Healthy vs. Young Healthy	104.702	0.0126231	0.0618937	0.203949	0.838394	0.957857
CAPN1	Sarcopenia vs. Young Healthy	18.04	-0.0238792	0.1171	-0.203921	0.838415	0.939204
RNU6.672P	Sarcopenia vs. Young Healthy	0.125774	-0.322779	1.58312	-0.203888	0.838441	NA
ATP1B2	Sarcopenia vs. Young Healthy	4.99837	-0.049421	0.242397	-0.203885	0.838444	0.939204
TBC1D13	Old Healthy vs. Young Healthy	17.8252	-0.0255684	0.125418	-0.203866	0.838458	0.957857
ANKIB1	Sarcopenia vs. Young Healthy	67.0003	0.0150771	0.0739636	0.203844	0.838475	0.939204
RTL8A	Sarcopenia vs. Old Healthy	9.29002	-0.0348443	0.170959	-0.203817	0.838496	NA
NUMBL	Old Healthy vs. Young Healthy	2.82286	-0.0619863	0.304148	-0.203803	0.838508	0.957857
MRPS9.AS2	Sarcopenia vs. Old Healthy	0.0685093	-0.507202	2.48906	-0.203773	0.838531	NA
CD46	Old Healthy vs. Young Healthy	43.4683	-0.0157257	0.0771788	-0.203757	0.838543	0.957857
IMPG2	Sarcopenia vs. Young Healthy	0.326702	0.185178	0.908864	0.203747	0.838551	NA
ZC2HC1C	Sarcopenia vs. Young Healthy	4.07214	-0.0530233	0.260244	-0.203744	0.838553	0.939204
HNRNPKP2	Old Healthy vs. Young Healthy	0.138424	0.283919	1.39379	0.203702	0.838586	NA
FGF1	Sarcopenia vs. Young Healthy	2.84596	-0.066002	0.324014	-0.203701	0.838587	0.939204
GPR132	Old Healthy vs. Young Healthy	0.1455	0.336288	1.65194	0.203571	0.838689	NA
VKORC1L1	Sarcopenia vs. Old Healthy	64.1364	-0.0149068	0.0732302	-0.203561	0.838696	0.962002
HEXA.AS1	Sarcopenia vs. Old Healthy	0.197381	-0.225297	1.1068	-0.203556	0.8387	NA
H3C10	Old Healthy vs. Young Healthy	0.0793732	0.388653	1.90959	0.203526	0.838724	NA
GPATCH2	Sarcopenia vs. Old Healthy	17.0246	-0.0236151	0.116069	-0.203459	0.838777	NA
CFP	Old Healthy vs. Young Healthy	0.930655	-0.108644	0.534031	-0.20344	0.838791	0.957857
RN7SL834P	Old Healthy vs. Young Healthy	0.121389	0.336287	1.65336	0.203396	0.838826	NA
FAM135A	Sarcopenia vs. Old Healthy	17.0789	0.023371	0.114917	0.203373	0.838843	NA
PSMC1P9	Old Healthy vs. Young Healthy	0.121214	0.336287	1.65371	0.203353	0.838859	NA
PRKRIP1	Old Healthy vs. Young Healthy	22.0508	-0.0214989	0.105731	-0.203336	0.838872	0.957857
HPSE2	Sarcopenia vs. Young Healthy	0.117697	-0.354417	1.74315	-0.20332	0.838885	NA
IPO11	Old Healthy vs. Young Healthy	9.76573	-0.0319026	0.156912	-0.203315	0.838889	0.957857
ALDH7A1	Sarcopenia vs. Young Healthy	19.217	-0.0344763	0.169639	-0.203233	0.838953	0.939457
FCGR1A	Old Healthy vs. Young Healthy	0.125542	0.336286	1.65474	0.203226	0.838958	NA
C20orf202	Sarcopenia vs. Young Healthy	0.272488	0.181808	0.894692	0.203208	0.838973	NA
TUT7	Sarcopenia vs. Old Healthy	60.3779	-0.0153938	0.0757629	-0.203184	0.838992	0.962025
ACO1	Old Healthy vs. Young Healthy	29.0876	-0.0261233	0.128595	-0.203144	0.839023	0.957857
CRELD1	Sarcopenia vs. Young Healthy	10.1252	0.0317242	0.156171	0.203138	0.839027	0.939457
KCTD8	Sarcopenia vs. Old Healthy	2.57005	0.0553715	0.27265	0.203086	0.839067	NA
SUGT1	Sarcopenia vs. Young Healthy	88.5687	0.012467	0.0613924	0.20307	0.83908	0.939457
WRN	Old Healthy vs. Young Healthy	15.3731	-0.0291727	0.143664	-0.203062	0.839086	0.957857
CALD1	Sarcopenia vs. Young Healthy	212.63	0.026405	0.13004	0.203054	0.839093	0.939457
PKHD1	Old Healthy vs. Young Healthy	0.115371	0.336286	1.65616	0.203051	0.839095	NA
CRMP1	Sarcopenia vs. Young Healthy	0.105649	-0.354417	1.7457	-0.203023	0.839117	NA
DBIL5P	Sarcopenia vs. Young Healthy	0.105592	-0.354417	1.74584	-0.203007	0.83913	NA
MRPL48	Sarcopenia vs. Old Healthy	32.2395	-0.0205545	0.101251	-0.203006	0.83913	NA
SDAD1	Old Healthy vs. Young Healthy	93.0279	-0.0136799	0.0673877	-0.203003	0.839133	0.957857
RN7SL180P	Sarcopenia vs. Young Healthy	0.109685	-0.354417	1.74591	-0.202998	0.839136	NA
GRAP2	Old Healthy vs. Young Healthy	0.29487	-0.171668	0.84583	-0.202958	0.839168	NA
LIPE.AS1	Sarcopenia vs. Young Healthy	1.68312	-0.0775537	0.382167	-0.202932	0.839188	0.939457
DOCK8.AS1	Sarcopenia vs. Young Healthy	0.365345	-0.173356	0.854288	-0.202925	0.839194	NA
SPINDOC	Old Healthy vs. Young Healthy	0.784292	0.11722	0.577727	0.202898	0.839215	NA
HMGB1P17	Sarcopenia vs. Young Healthy	0.388268	0.155593	0.766873	0.202892	0.839219	NA
MAB21L2	Sarcopenia vs. Old Healthy	0.0658177	-0.507202	2.50004	-0.202878	0.839231	NA
RPL3	Old Healthy vs. Young Healthy	24.9711	0.0265415	0.130861	0.202821	0.839275	0.957857
COPE	Old Healthy vs. Young Healthy	23.2984	-0.0230535	0.113684	-0.202785	0.839303	0.957857
NIBAN2	Sarcopenia vs. Young Healthy	10.8554	-0.0342917	0.169105	-0.202784	0.839304	0.939457
LILRA5	Old Healthy vs. Young Healthy	0.13372	0.28392	1.40019	0.202772	0.839313	NA
KCNK1	Sarcopenia vs. Young Healthy	0.348237	0.155606	0.767445	0.202758	0.839324	NA
IL27RA	Old Healthy vs. Young Healthy	2.13076	-0.0669852	0.330481	-0.20269	0.839377	0.957857
C20orf27	Old Healthy vs. Young Healthy	5.316	-0.0468425	0.23113	-0.202668	0.839395	0.957857
DCK	Sarcopenia vs. Young Healthy	4.76702	0.0503373	0.248418	0.202631	0.839423	0.939457
NUDT1	Old Healthy vs. Young Healthy	6.90462	0.0427876	0.211166	0.202625	0.839428	0.957857
MPP2	Sarcopenia vs. Young Healthy	0.70117	-0.14539	0.717563	-0.202617	0.839435	0.939457
PINX1	Sarcopenia vs. Young Healthy	5.16143	0.0439302	0.21682	0.202611	0.839439	0.939457
CDH5	Old Healthy vs. Young Healthy	21.0321	-0.0262434	0.129553	-0.202569	0.839472	0.957857
METTL21A	Sarcopenia vs. Old Healthy	11.206	0.0295226	0.145744	0.202565	0.839475	NA
RNU4.78P	Sarcopenia vs. Old Healthy	0.509966	0.132091	0.652162	0.202543	0.839492	NA
FCGR2A	Sarcopenia vs. Old Healthy	1.18848	-0.0859244	0.42423	-0.202542	0.839493	NA
LSP1P4	Old Healthy vs. Young Healthy	0.2074	0.231553	1.14326	0.202537	0.839497	NA
LINC01569	Sarcopenia vs. Old Healthy	0.37306	-0.139591	0.689228	-0.202532	0.839501	NA
ST13P4	Sarcopenia vs. Young Healthy	0.237067	0.215067	1.06205	0.202501	0.839525	NA
THAP5P1	Sarcopenia vs. Old Healthy	0.067312	-0.407709	2.01345	-0.202493	0.839531	NA
FAM225B	Sarcopenia vs. Old Healthy	0.35418	-0.145902	0.720537	-0.20249	0.839534	NA
NPHP4	Sarcopenia vs. Old Healthy	0.596612	-0.108866	0.537703	-0.202465	0.839553	NA
PRELID3B	Old Healthy vs. Young Healthy	15.6618	-0.0269421	0.133071	-0.202464	0.839554	0.957857
MT1F	Sarcopenia vs. Young Healthy	1.09608	-0.105422	0.520824	-0.202414	0.839593	0.939551
RINT1	Sarcopenia vs. Old Healthy	12.3117	0.0272581	0.134689	0.202378	0.839621	NA
OPN3	Sarcopenia vs. Old Healthy	5.65748	-0.0403821	0.199557	-0.202359	0.839636	NA
ZNF75D	Sarcopenia vs. Old Healthy	4.19735	0.0450629	0.222698	0.20235	0.839643	NA
RRM2	Sarcopenia vs. Young Healthy	0.103232	-0.354417	1.7517	-0.202328	0.83966	NA
FAHD2B	Sarcopenia vs. Young Healthy	5.10341	-0.0469152	0.231895	-0.202312	0.839673	0.939563
SLC66A2	Old Healthy vs. Young Healthy	22.2931	-0.0216277	0.106915	-0.202289	0.839691	0.957857
ANG	Sarcopenia vs. Old Healthy	0.626995	0.114581	0.566464	0.202273	0.839703	NA
CDRT1	Old Healthy vs. Young Healthy	0.116719	0.336286	1.66288	0.202231	0.839736	NA
AP5Z1	Old Healthy vs. Young Healthy	4.05831	-0.0497465	0.246012	-0.202212	0.839751	0.957857
PURG	Old Healthy vs. Young Healthy	0.142258	0.28392	1.4041	0.202209	0.839754	NA
CHSY3	Sarcopenia vs. Old Healthy	0.66896	0.111158	0.549807	0.202177	0.839778	NA
DCDC1	Sarcopenia vs. Old Healthy	0.0774583	0.491897	2.4332	0.20216	0.839791	NA
ZNF383	Sarcopenia vs. Young Healthy	12.6447	0.0331095	0.163793	0.202143	0.839805	0.939633
THAP2	Old Healthy vs. Young Healthy	8.07752	0.033204	0.164305	0.202087	0.839849	0.957857
ECI1	Old Healthy vs. Young Healthy	116.054	0.0151006	0.0747244	0.202084	0.839851	0.957857
PRSS35	Old Healthy vs. Young Healthy	0.207755	-0.224034	1.10864	-0.202081	0.839854	NA
ECI2.DT	Sarcopenia vs. Old Healthy	0.11937	-0.287483	1.42295	-0.202033	0.839891	NA
LINC01638	Sarcopenia vs. Old Healthy	0.119326	-0.287483	1.42302	-0.202023	0.839899	NA
SYPL1P2	Old Healthy vs. Young Healthy	0.0881733	-0.417786	2.06811	-0.202014	0.839906	NA
PRAG1	Old Healthy vs. Young Healthy	10.5485	-0.034076	0.168694	-0.201999	0.839917	0.957857
BBS1	Sarcopenia vs. Young Healthy	0.469512	0.165749	0.820661	0.20197	0.83994	NA
FOXD3.AS1	Sarcopenia vs. Old Healthy	0.647033	-0.120507	0.596677	-0.201963	0.839946	NA
NCOR1	Old Healthy vs. Young Healthy	280.219	0.00856988	0.0424336	0.20196	0.839948	0.957857
GAL3ST3	Sarcopenia vs. Young Healthy	0.101829	-0.354417	1.75526	-0.201918	0.839981	NA
PIK3R6	Sarcopenia vs. Old Healthy	0.215426	-0.324793	1.60883	-0.201881	0.84001	NA
HNRNPKP1	Sarcopenia vs. Old Healthy	0.321084	-0.144058	0.713616	-0.20187	0.840018	NA
MRGPRF.AS1	Sarcopenia vs. Young Healthy	0.108267	-0.386055	1.91248	-0.201861	0.840025	NA
HS6ST2	Sarcopenia vs. Old Healthy	7.41637	0.0624278	0.30944	0.201745	0.840116	NA
IFNG.AS1	Sarcopenia vs. Young Healthy	0.246318	0.185211	0.918065	0.201741	0.840119	NA
OGG1	Sarcopenia vs. Old Healthy	4.68389	0.0444747	0.220457	0.201738	0.840121	NA
CLDND2	Old Healthy vs. Young Healthy	0.450525	-0.16143	0.800231	-0.201729	0.840129	NA
TMEM71	Sarcopenia vs. Young Healthy	0.417184	0.155708	0.771899	0.20172	0.840136	NA
KCNJ3	Old Healthy vs. Young Healthy	5.34614	0.0824424	0.408705	0.201716	0.840138	0.957988
NUDT22	Sarcopenia vs. Old Healthy	15.8709	-0.0242597	0.120267	-0.201716	0.840139	NA
RPL7P13	Sarcopenia vs. Young Healthy	0.101131	-0.354417	1.75705	-0.201712	0.840142	NA
CATSPERB	Sarcopenia vs. Young Healthy	0.0969479	0.430205	2.13286	0.201703	0.840149	NA
MFFP2	Sarcopenia vs. Young Healthy	0.178612	-0.265831	1.31809	-0.201679	0.840168	NA
DDX54	Sarcopenia vs. Old Healthy	56.4117	0.0154923	0.0768223	0.201664	0.84018	0.962852
RPL21P120	Old Healthy vs. Young Healthy	0.265841	-0.171668	0.851367	-0.201638	0.8402	NA
FAM174C	Sarcopenia vs. Old Healthy	2.89558	0.0551884	0.273732	0.201614	0.840218	NA
TCF24	Old Healthy vs. Young Healthy	0.232775	-0.176905	0.877456	-0.201611	0.840221	NA
PPP5C	Sarcopenia vs. Old Healthy	16.2218	0.0267267	0.132568	0.201608	0.840223	NA
RPSAP15	Old Healthy vs. Young Healthy	0.114169	0.336286	1.66826	0.201578	0.840246	NA
CALN1	Old Healthy vs. Young Healthy	0.114127	0.336286	1.66835	0.201568	0.840255	NA
RIPOR2	Sarcopenia vs. Old Healthy	45.5278	-0.0297146	0.147424	-0.201558	0.840262	0.962852
RMND5B	Old Healthy vs. Young Healthy	18.9966	0.0234543	0.116391	0.201513	0.840297	0.958068
GRIK5	Sarcopenia vs. Old Healthy	0.0929709	0.350947	1.74204	0.201457	0.840341	NA
ASTN1	Old Healthy vs. Young Healthy	0.120349	-0.365419	1.81398	-0.201446	0.84035	NA
BAAT	Sarcopenia vs. Young Healthy	0.342207	-0.154528	0.767146	-0.201432	0.840361	NA
ZIM2.AS1	Sarcopenia vs. Old Healthy	0.122312	-0.287483	1.42727	-0.201422	0.840369	NA
ZSCAN29	Sarcopenia vs. Old Healthy	16.1505	-0.025429	0.126264	-0.201395	0.84039	NA
LINC02634	Sarcopenia vs. Old Healthy	0.116739	-0.287483	1.4275	-0.20139	0.840394	NA
CEP95	Sarcopenia vs. Young Healthy	20.2249	-0.0239428	0.118916	-0.201342	0.840431	0.940171
POLR1B	Old Healthy vs. Young Healthy	14.2556	0.0297168	0.147605	0.201327	0.840443	0.958068
ARL5B	Sarcopenia vs. Young Healthy	10.4089	-0.0324366	0.161144	-0.20129	0.840472	0.940171
IRF7	Old Healthy vs. Young Healthy	1.18172	0.089255	0.443441	0.201278	0.840481	0.958068
MTCO1P12	Sarcopenia vs. Young Healthy	16.0196	-0.0398645	0.198074	-0.201261	0.840495	0.940171
OPN5	Old Healthy vs. Young Healthy	0.0839677	-0.417786	2.07588	-0.201258	0.840497	NA
DCAF12	Old Healthy vs. Young Healthy	13.3518	0.0331005	0.164483	0.20124	0.840511	0.958068
LINC00963	Sarcopenia vs. Old Healthy	10.1542	-0.0363567	0.180676	-0.201226	0.840522	NA
A2MP1	Sarcopenia vs. Young Healthy	0.108187	-0.386055	1.91869	-0.201208	0.840536	NA
CRIPT	Sarcopenia vs. Old Healthy	23.6586	0.0217095	0.107903	0.201194	0.840547	NA
SHROOM4	Sarcopenia vs. Old Healthy	9.05232	-0.0321787	0.159951	-0.201179	0.840559	NA
RNF144A.AS1	Old Healthy vs. Young Healthy	0.312228	0.177102	0.880545	0.201128	0.840599	NA
MKS1	Sarcopenia vs. Old Healthy	1.84374	0.0721482	0.358737	0.201117	0.840607	NA
RNU11	Sarcopenia vs. Young Healthy	0.919141	-0.107022	0.532147	-0.201114	0.840609	0.940221
GALNT15	Sarcopenia vs. Old Healthy	18.2196	0.0320194	0.15922	0.201102	0.840619	NA
RBM34	Sarcopenia vs. Old Healthy	2.69554	0.0535915	0.26649	0.201102	0.840619	NA
TSPAN2	Old Healthy vs. Young Healthy	4.22473	-0.0550261	0.273665	-0.201071	0.840643	0.958095
INO80E	Sarcopenia vs. Old Healthy	12.0993	0.0279111	0.13885	0.201017	0.840686	NA
GPR161	Sarcopenia vs. Young Healthy	3.08907	-0.0538828	0.26807	-0.201003	0.840696	0.940241
LTB4R2	Sarcopenia vs. Old Healthy	1.61779	0.0746593	0.371447	0.200996	0.840702	NA
INPP5B	Old Healthy vs. Young Healthy	4.71017	0.0469779	0.233807	0.200927	0.840756	0.958095
PSMC2	Old Healthy vs. Young Healthy	115.966	0.0104859	0.0521897	0.200919	0.840762	0.958095
C22orf46	Sarcopenia vs. Old Healthy	14.7208	-0.0255262	0.127048	-0.200917	0.840763	NA
KIF24	Sarcopenia vs. Young Healthy	0.370108	-0.153206	0.762622	-0.200894	0.840782	NA
RNU6.56P	Sarcopenia vs. Young Healthy	0.106671	-0.386055	1.92185	-0.200877	0.840795	NA
GATD3A	Sarcopenia vs. Young Healthy	2.24458	0.318381	1.58496	0.200876	0.840796	0.940261
XRCC6P1	Sarcopenia vs. Young Healthy	0.0882463	0.430205	2.14237	0.200808	0.840848	NA
TBC1D25	Sarcopenia vs. Young Healthy	5.28174	-0.0408232	0.203302	-0.200801	0.840854	0.940261
RECQL5	Sarcopenia vs. Old Healthy	3.21135	0.0554108	0.275964	0.20079	0.840863	NA
TRGC2	Sarcopenia vs. Old Healthy	0.0923098	-0.386978	1.9274	-0.200778	0.840872	NA
SMYD3	Sarcopenia vs. Old Healthy	12.7837	-0.0256297	0.127674	-0.200743	0.840899	NA
RNU7.43P	Sarcopenia vs. Young Healthy	0.188142	0.246705	1.22907	0.200726	0.840913	NA
CCND2	Old Healthy vs. Young Healthy	8.71964	0.039474	0.196741	0.200639	0.840981	0.958177
THG1L	Sarcopenia vs. Young Healthy	6.43149	0.0399294	0.199031	0.200619	0.840996	0.940342
RNY1P12	Sarcopenia vs. Young Healthy	0.163442	0.309981	1.54532	0.200594	0.841016	NA
RRP7BP	Sarcopenia vs. Old Healthy	4.11649	-0.0541138	0.269769	-0.200593	0.841017	NA
TMEM217	Sarcopenia vs. Young Healthy	0.162151	-0.265831	1.32528	-0.200585	0.841023	NA
BATF	Old Healthy vs. Young Healthy	0.114321	0.336286	1.67733	0.200488	0.841099	NA
GFER	Sarcopenia vs. Old Healthy	14.8402	0.0336774	0.167986	0.200477	0.841108	NA
RSF1.IT1	Sarcopenia vs. Young Healthy	0.150313	-0.265831	1.3263	-0.200431	0.841143	NA
NUP43	Sarcopenia vs. Old Healthy	17.6287	0.0361193	0.180224	0.200413	0.841157	NA
LINC00327	Old Healthy vs. Young Healthy	2.8755	-0.0637201	0.317949	-0.20041	0.84116	0.958177
TFAP2A	Old Healthy vs. Young Healthy	0.25811	-0.171668	0.856684	-0.200386	0.841179	NA
STOML1	Sarcopenia vs. Old Healthy	7.31721	0.0360493	0.179921	0.200362	0.841198	NA
NCLP1	Sarcopenia vs. Young Healthy	0.159535	-0.265831	1.32676	-0.20036	0.841199	NA
LINC01489	Sarcopenia vs. Old Healthy	3.72676	0.0523257	0.26118	0.200343	0.841212	NA
LRG1	Old Healthy vs. Young Healthy	0.109446	0.336286	1.67862	0.200335	0.841219	NA
LINC02012	Sarcopenia vs. Young Healthy	0.154006	0.309981	1.54743	0.20032	0.84123	NA
JPH2	Sarcopenia vs. Old Healthy	107.708	0.0205863	0.102772	0.200309	0.841239	0.963656
MGST2	Sarcopenia vs. Young Healthy	21.0696	-0.0308758	0.154145	-0.200304	0.841243	0.940432
NDRG3	Old Healthy vs. Young Healthy	12.6649	-0.0281929	0.140754	-0.200298	0.841247	0.958177
RNU7.125P	Sarcopenia vs. Young Healthy	0.169263	-0.265831	1.32727	-0.200285	0.841258	NA
MRPL54	Sarcopenia vs. Young Healthy	7.0024	0.0393551	0.196503	0.200278	0.841263	0.940432
BTN2A1	Old Healthy vs. Young Healthy	13.2237	-0.0298965	0.149277	-0.200275	0.841265	0.958177
EPHB1	Sarcopenia vs. Old Healthy	11.3857	-0.0303074	0.151332	-0.200271	0.841268	NA
RPS6P25	Sarcopenia vs. Young Healthy	0.811326	0.111096	0.554815	0.200239	0.841293	0.940432
RPL7AP66	Old Healthy vs. Young Healthy	0.115551	0.283919	1.41842	0.200165	0.841351	NA
CBX3	Sarcopenia vs. Young Healthy	169.352	-0.00966018	0.0482622	-0.20016	0.841355	0.940432
MED15	Sarcopenia vs. Old Healthy	20.1946	-0.0219991	0.10991	-0.200156	0.841359	NA
RPS15AP6	Sarcopenia vs. Young Healthy	0.182684	0.246705	1.23274	0.200128	0.841381	NA
CSNK1G2	Old Healthy vs. Young Healthy	30.2266	0.019449	0.0971868	0.20012	0.841387	0.958177
MYO15A	Sarcopenia vs. Old Healthy	0.0881271	-0.386978	1.93374	-0.200119	0.841387	NA
IL22RA1	Sarcopenia vs. Old Healthy	0.0888609	0.350947	1.75429	0.20005	0.841441	NA
YWHAH	Old Healthy vs. Young Healthy	44.0726	0.0171859	0.0859191	0.200024	0.841462	0.958177
CCDC9	Old Healthy vs. Young Healthy	3.47661	0.0559593	0.279805	0.199994	0.841485	0.958177
FAM53A	Sarcopenia vs. Young Healthy	0.558137	-0.129742	0.648739	-0.199992	0.841487	0.940457
TEP1	Old Healthy vs. Young Healthy	3.70466	0.0589544	0.294847	0.199949	0.84152	0.958177
ZFHX4.AS1	Old Healthy vs. Young Healthy	0.906459	0.0974429	0.487345	0.199947	0.841522	0.958177
ZFP2	Sarcopenia vs. Old Healthy	0.599582	0.118155	0.591084	0.199895	0.841563	NA
CTAGE1	Sarcopenia vs. Young Healthy	0.0986798	-0.354417	1.77323	-0.199871	0.841581	NA
HACL1	Sarcopenia vs. Young Healthy	6.2081	0.043069	0.21555	0.19981	0.841629	0.940457
SND1	Sarcopenia vs. Young Healthy	27.8718	-0.0231666	0.115966	-0.199771	0.84166	0.940457
NFKBID	Sarcopenia vs. Young Healthy	0.338129	0.153321	0.767607	0.199738	0.841685	NA
CASP16P	Old Healthy vs. Young Healthy	0.148927	-0.417784	2.09185	-0.19972	0.8417	NA
CHSY1	Old Healthy vs. Young Healthy	5.64196	0.0450692	0.225667	0.199716	0.841703	0.958177
FAM209A	Sarcopenia vs. Old Healthy	0.0869692	-0.386978	1.93788	-0.199692	0.841722	NA
HMGB1P14	Sarcopenia vs. Old Healthy	0.200419	0.234873	1.17643	0.199648	0.841756	NA
LINC00865	Sarcopenia vs. Young Healthy	0.662338	0.119002	0.596056	0.199648	0.841756	0.940457
ASB15.AS1	Sarcopenia vs. Young Healthy	0.625735	0.137141	0.68702	0.199617	0.84178	0.940457
RGS3	Old Healthy vs. Young Healthy	12.3677	-0.0347953	0.174321	-0.199605	0.841789	0.958177
TPTEP2	Sarcopenia vs. Young Healthy	1.86512	0.0802494	0.402056	0.199598	0.841795	0.940457
WDR73	Old Healthy vs. Young Healthy	8.21764	-0.0329997	0.165357	-0.199567	0.84182	0.958177
CXCR1	Sarcopenia vs. Young Healthy	0.178563	0.246705	1.23622	0.199564	0.841821	NA
RNU6.1315P	Sarcopenia vs. Old Healthy	0.474746	-0.123323	0.618062	-0.199532	0.841847	NA
LINC01010	Old Healthy vs. Young Healthy	0.148698	0.73426	3.68018	0.199518	0.841858	NA
ZNF662	Old Healthy vs. Young Healthy	2.98679	-0.059648	0.298983	-0.199503	0.841869	0.958177
LINC01990	Old Healthy vs. Young Healthy	0.194428	0.430543	2.15835	0.199478	0.841889	NA
PTMS	Old Healthy vs. Young Healthy	32.2697	0.0264953	0.132826	0.199473	0.841893	0.958177
AHSA2P	Sarcopenia vs. Young Healthy	14.044	0.0287124	0.143981	0.199418	0.841936	0.940537
JOSD1	Old Healthy vs. Young Healthy	9.7408	-0.0330826	0.165933	-0.199373	0.841971	0.958181
NKD2	Sarcopenia vs. Old Healthy	0.191187	0.193415	0.970127	0.199371	0.841972	NA
RNU6.1275P	Sarcopenia vs. Young Healthy	0.0965465	-0.386055	1.93671	-0.199336	0.842	NA
H1.5	Sarcopenia vs. Young Healthy	0.0865147	0.430205	2.15832	0.199324	0.842009	NA
GPR180	Sarcopenia vs. Old Healthy	14.1066	0.0317817	0.15945	0.19932	0.842012	NA
ARL17A	Sarcopenia vs. Old Healthy	0.0866228	0.350946	1.76125	0.199259	0.84206	NA
CCDC14	Sarcopenia vs. Old Healthy	17.8199	0.0256044	0.128505	0.199249	0.842068	NA
LINC00484	Old Healthy vs. Young Healthy	0.165851	0.236791	1.18885	0.199176	0.842125	NA
HOXC11	Sarcopenia vs. Old Healthy	0.643927	-0.121045	0.607739	-0.199172	0.842128	NA
WDR91	Sarcopenia vs. Old Healthy	3.294	0.0494852	0.248471	0.199158	0.842139	NA
DDN	Old Healthy vs. Young Healthy	91.346	0.0703902	0.353491	0.199128	0.842162	0.958239
SRM	Sarcopenia vs. Young Healthy	97.8066	0.0233071	0.11706	0.199104	0.842181	0.940622
EGFL7	Sarcopenia vs. Young Healthy	3.41808	0.0516824	0.259627	0.199064	0.842213	0.940622
DBF4	Old Healthy vs. Young Healthy	6.26478	-0.0379183	0.190484	-0.199063	0.842213	0.958239
KCNJ18	Sarcopenia vs. Young Healthy	0.142918	-0.265831	1.3355	-0.19905	0.842224	NA
SP4	Sarcopenia vs. Old Healthy	15.906	0.0289214	0.145318	0.199021	0.842246	NA
ZBTB41	Old Healthy vs. Young Healthy	30.9617	0.0192114	0.0965315	0.199017	0.842249	0.958239
MMP2	Sarcopenia vs. Young Healthy	14.293	-0.0382281	0.192132	-0.198968	0.842288	0.940622
PRSS46P	Sarcopenia vs. Old Healthy	0.144214	0.334368	1.68052	0.198967	0.842289	NA
EPHB2	Sarcopenia vs. Old Healthy	0.358874	-0.139423	0.700959	-0.198903	0.842339	NA
SEL1L2	Old Healthy vs. Young Healthy	0.487748	-0.146457	0.736401	-0.198882	0.842355	NA
ABHD10	Sarcopenia vs. Young Healthy	21.8239	0.0234941	0.118131	0.198881	0.842356	0.940622
HSP90B1	Old Healthy vs. Young Healthy	237.45	-0.0134154	0.067468	-0.198841	0.842387	0.95831
ATXN7L2	Sarcopenia vs. Young Healthy	0.873816	-0.112507	0.565837	-0.198832	0.842394	0.940622
MRPL18	Sarcopenia vs. Old Healthy	34.3081	-0.0180324	0.0907074	-0.198798	0.842421	NA
PGGT1B	Sarcopenia vs. Young Healthy	8.02214	-0.0365317	0.183774	-0.198786	0.84243	0.940622
DPY19L2	Sarcopenia vs. Young Healthy	0.141533	-0.265831	1.33735	-0.198774	0.842439	NA
CTSO	Old Healthy vs. Young Healthy	11.8424	0.0308475	0.155216	0.198739	0.842467	0.958314
ID1	Sarcopenia vs. Young Healthy	20.555	0.0315913	0.158997	0.198691	0.842505	0.940627
TUBA3FP	Old Healthy vs. Young Healthy	0.0996157	0.336286	1.69257	0.198683	0.842511	NA
APC2	Sarcopenia vs. Young Healthy	0.116943	0.341619	1.71966	0.198655	0.842533	NA
PSD2	Sarcopenia vs. Old Healthy	0.0841974	-0.386978	1.94807	-0.198647	0.842539	NA
SLC26A3	Sarcopenia vs. Old Healthy	0.0841477	-0.386979	1.94826	-0.198628	0.842553	NA
SNORD116.12	Sarcopenia vs. Young Healthy	0.237454	0.246705	1.24236	0.198577	0.842593	NA
RBBP7	Old Healthy vs. Young Healthy	58.7795	0.013856	0.0697854	0.198551	0.842614	0.958396
POLRMT	Sarcopenia vs. Young Healthy	12.5629	-0.032175	0.162073	-0.198522	0.842637	0.940697
PREX2	Sarcopenia vs. Old Healthy	22.5291	-0.02543	0.128106	-0.198507	0.842648	NA
HAP1	Sarcopenia vs. Old Healthy	0.121296	-0.366249	1.84587	-0.198415	0.84272	NA
SELENOM	Sarcopenia vs. Old Healthy	5.76763	-0.0439052	0.221298	-0.198399	0.842733	NA
ALKBH3	Old Healthy vs. Young Healthy	14.1358	-0.0270188	0.136222	-0.198343	0.842777	0.958466
LINC00665	Sarcopenia vs. Young Healthy	3.07569	0.0621167	0.313279	0.198279	0.842827	0.940757
CNTD1	Sarcopenia vs. Young Healthy	0.192058	0.246705	1.24424	0.198277	0.842828	NA
HLTF	Sarcopenia vs. Young Healthy	74.3589	0.0172138	0.0868175	0.198276	0.842829	0.940757
KLHL35	Sarcopenia vs. Young Healthy	0.472405	-0.149083	0.751959	-0.19826	0.842842	NA
TMEM39B	Old Healthy vs. Young Healthy	2.90117	0.0576652	0.29086	0.198258	0.842844	0.958466
ZNF566	Old Healthy vs. Young Healthy	18.4163	0.0284475	0.143553	0.198168	0.842914	0.958466
MC1R	Sarcopenia vs. Young Healthy	0.141669	0.309981	1.56426	0.198165	0.842916	NA
GRIA4	Sarcopenia vs. Old Healthy	0.238032	0.172687	0.871593	0.198128	0.842945	NA
SFSWAP	Sarcopenia vs. Young Healthy	66.2913	0.0164187	0.0828791	0.198104	0.842963	0.940794
ZNF888	Sarcopenia vs. Young Healthy	0.0833474	-0.474641	2.39593	-0.198103	0.842964	NA
PTK2	Old Healthy vs. Young Healthy	41.2915	0.0162636	0.0821038	0.198085	0.842978	0.958466
SH2D3A	Sarcopenia vs. Young Healthy	0.089776	-0.386055	1.94909	-0.198069	0.842991	NA
TFCP2	Sarcopenia vs. Young Healthy	21.9767	0.0220689	0.111441	0.198033	0.843019	0.940794
SH3BGRL	Sarcopenia vs. Old Healthy	21.9844	0.0246325	0.124387	0.19803	0.843021	NA
TNFRSF9	Old Healthy vs. Young Healthy	0.0988775	-0.36542	1.84558	-0.197997	0.843047	NA
RPL31P58	Old Healthy vs. Young Healthy	0.097253	0.336286	1.69862	0.197976	0.843064	NA
CARD16	Sarcopenia vs. Young Healthy	1.90701	0.0744626	0.376139	0.197965	0.843072	0.940794
SEMA3A	Old Healthy vs. Young Healthy	1.25019	0.113034	0.570982	0.197964	0.843073	0.958488
ZNF14	Sarcopenia vs. Old Healthy	1.29493	-0.0764458	0.386246	-0.19792	0.843108	NA
TET1P1	Sarcopenia vs. Young Healthy	0.114002	0.341619	1.72615	0.197908	0.843117	NA
APCDD1	Sarcopenia vs. Old Healthy	4.59739	0.0507374	0.256412	0.197875	0.843143	NA
PTMAP2	Old Healthy vs. Young Healthy	0.491294	-0.131158	0.662921	-0.197849	0.843163	NA
MMP25	Sarcopenia vs. Young Healthy	0.145648	0.246705	1.24696	0.197846	0.843166	NA
NDUFB4P12	Sarcopenia vs. Young Healthy	0.136229	-0.265831	1.34391	-0.197804	0.843198	NA
GARNL3	Sarcopenia vs. Old Healthy	2.30045	0.0581798	0.294132	0.197802	0.8432	NA
RPS14P4	Old Healthy vs. Young Healthy	0.18073	-0.218797	1.10619	-0.197794	0.843206	NA
MIR5690	Old Healthy vs. Young Healthy	0.074172	-0.517278	2.61535	-0.197786	0.843213	NA
PRKG1	Old Healthy vs. Young Healthy	158.663	0.0168081	0.0849841	0.197779	0.843218	0.958546
NRSN2	Sarcopenia vs. Young Healthy	0.196741	0.215067	1.08742	0.197777	0.843219	NA
ZNF702P	Sarcopenia vs. Old Healthy	0.228093	-0.204568	1.03458	-0.19773	0.843256	NA
KIAA0319L	Sarcopenia vs. Old Healthy	131.809	-0.016162	0.0817389	-0.197727	0.843259	0.964965
SSR2	Old Healthy vs. Young Healthy	22.1748	-0.0211002	0.106725	-0.197705	0.843276	0.958546
C14orf178	Old Healthy vs. Young Healthy	0.227475	-0.218797	1.10694	-0.197659	0.843312	NA
RNU6.883P	Old Healthy vs. Young Healthy	0.0998617	0.336287	1.70136	0.197658	0.843313	NA
GPR89A	Sarcopenia vs. Young Healthy	2.36768	-0.0724488	0.366624	-0.197611	0.84335	0.941021
ZNF663P	Sarcopenia vs. Young Healthy	0.212593	0.215067	1.08848	0.197585	0.84337	NA
RN7SKP292	Sarcopenia vs. Young Healthy	0.135259	-0.265831	1.34554	-0.197564	0.843386	NA
QRICH1	Old Healthy vs. Young Healthy	17.8425	-0.0229871	0.116366	-0.197541	0.843404	0.958607
FBXO28	Sarcopenia vs. Young Healthy	23.4145	-0.0227217	0.11503	-0.197528	0.843414	0.941021
FUNDC1	Sarcopenia vs. Old Healthy	19.0902	-0.0207413	0.105009	-0.197519	0.843421	NA
ATG3	Sarcopenia vs. Old Healthy	55.1279	0.0135438	0.0685798	0.19749	0.843444	0.964965
TMEM220.AS1	Sarcopenia vs. Young Healthy	0.354644	0.149905	0.759151	0.197463	0.843465	NA
RPL12P13	Sarcopenia vs. Young Healthy	0.264366	-0.177245	0.897624	-0.19746	0.843468	NA
CDRT4	Sarcopenia vs. Young Healthy	0.337677	0.156117	0.790674	0.197448	0.843477	NA
UQCRBP1	Old Healthy vs. Young Healthy	0.428652	-0.135455	0.686062	-0.197439	0.843484	NA
FBXL19.AS1	Sarcopenia vs. Old Healthy	0.813918	-0.110084	0.557653	-0.197405	0.84351	NA
PEX6	Sarcopenia vs. Old Healthy	6.32358	0.0557388	0.282424	0.197358	0.843547	NA
IL18BP	Sarcopenia vs. Young Healthy	1.15851	-0.0921488	0.466997	-0.197322	0.843576	0.941049
COL23A1	Sarcopenia vs. Young Healthy	0.13241	0.309981	1.57097	0.197318	0.843578	NA
TMEM52	Old Healthy vs. Young Healthy	47.9718	-0.0253132	0.128303	-0.197292	0.843599	0.958742
COPE	Sarcopenia vs. Young Healthy	23.2984	-0.0233248	0.11823	-0.197283	0.843606	0.941049
DDAH1	Sarcopenia vs. Old Healthy	42.4136	-0.0319381	0.161925	-0.19724	0.84364	0.964965
ST3GAL5.AS1	Sarcopenia vs. Old Healthy	0.106141	0.371674	1.88496	0.197179	0.843688	NA
RPSA	Sarcopenia vs. Young Healthy	48.7013	0.0203298	0.103106	0.197173	0.843692	0.941049
OBSCN	Sarcopenia vs. Old Healthy	312.376	-0.0151354	0.0767678	-0.197158	0.843704	0.964965
LIMA1	Sarcopenia vs. Young Healthy	44.9748	-0.0207152	0.105079	-0.19714	0.843718	0.941049
TAF15	Sarcopenia vs. Old Healthy	109.205	-0.0114061	0.0578735	-0.197087	0.843759	0.964965
KRT32	Old Healthy vs. Young Healthy	0.0541854	-0.616768	3.12951	-0.197082	0.843764	NA
STX1B	Sarcopenia vs. Young Healthy	0.130894	0.309981	1.57312	0.197048	0.84379	NA
PDE7B	Sarcopenia vs. Old Healthy	15.2569	0.0252084	0.127964	0.196996	0.84383	NA
LINC02656	Sarcopenia vs. Young Healthy	0.130197	0.309981	1.57431	0.196899	0.843906	NA
RIBC1	Sarcopenia vs. Young Healthy	0.335644	0.149891	0.761306	0.196887	0.843916	NA
LINC00664	Sarcopenia vs. Old Healthy	0.0797007	-0.386978	1.96551	-0.196884	0.843918	NA
C22orf31	Sarcopenia vs. Young Healthy	0.130078	0.309981	1.57451	0.196874	0.843926	NA
CYP4B1	Sarcopenia vs. Young Healthy	3.55989	0.053854	0.273554	0.196868	0.843931	0.941209
ARPP19P1	Sarcopenia vs. Old Healthy	0.0776517	-0.386978	1.96583	-0.196852	0.843943	NA
DTX2P1.UPK3BP1.PMS2P11	Sarcopenia vs. Young Healthy	0.118777	0.341619	1.73548	0.196844	0.84395	NA
SNX6P1	Old Healthy vs. Young Healthy	0.171558	-0.218797	1.11154	-0.19684	0.843952	NA
ADGRF2	Old Healthy vs. Young Healthy	0.317791	-0.176905	0.898855	-0.196811	0.843975	NA
ISCA2	Old Healthy vs. Young Healthy	17.7228	-0.023604	0.119934	-0.196808	0.843977	0.95888
RARS2	Sarcopenia vs. Old Healthy	29.8115	-0.0171968	0.0874072	-0.196743	0.844028	NA
ESCO2	Sarcopenia vs. Old Healthy	0.106501	-0.308212	1.56687	-0.196705	0.844058	NA
PHAX	Old Healthy vs. Young Healthy	87.2973	0.0118719	0.0603578	0.196691	0.844069	0.95888
PATL2	Sarcopenia vs. Young Healthy	0.0958631	0.461843	2.34806	0.196691	0.844069	NA
RPL22P3	Sarcopenia vs. Young Healthy	0.113628	0.341619	1.7369	0.196683	0.844076	NA
ABCA8	Sarcopenia vs. Old Healthy	25.0678	0.0227498	0.115704	0.196621	0.844124	NA
HLA.B	Old Healthy vs. Young Healthy	200.514	0.0244426	0.124319	0.196612	0.844131	0.95888
RAB2A	Sarcopenia vs. Young Healthy	310.691	0.0135528	0.0689438	0.196578	0.844158	0.941335
SIGLEC11	Sarcopenia vs. Young Healthy	0.258698	0.185295	0.942617	0.196575	0.84416	NA
FKBP2	Old Healthy vs. Young Healthy	15.379	0.0265591	0.135123	0.196554	0.844176	0.95888
ARHGEF33	Sarcopenia vs. Old Healthy	0.277548	-0.146257	0.744187	-0.196532	0.844194	NA
MTND3P25	Sarcopenia vs. Old Healthy	2.40387	-0.139457	0.709593	-0.196531	0.844195	NA
HCFC2	Sarcopenia vs. Old Healthy	70.6421	-0.0141586	0.0720511	-0.196508	0.844212	0.965168
PRKCZ	Sarcopenia vs. Old Healthy	0.185657	-0.204568	1.04107	-0.196498	0.84422	NA
MLST8	Sarcopenia vs. Old Healthy	13.138	0.0256945	0.130777	0.196475	0.844238	NA
CLK1	Sarcopenia vs. Young Healthy	65.6134	-0.0232884	0.118535	-0.196469	0.844243	0.941335
C5AR2	Sarcopenia vs. Young Healthy	0.293507	0.156209	0.795082	0.196469	0.844243	NA
FXR1	Old Healthy vs. Young Healthy	1547.76	0.00804982	0.0409734	0.196465	0.844247	0.95888
RAB14	Old Healthy vs. Young Healthy	71.2813	0.0123918	0.0630825	0.196438	0.844268	0.95888
TSHR	Sarcopenia vs. Old Healthy	0.10305	0.371673	1.89224	0.19642	0.844282	NA
ATAD3C	Old Healthy vs. Young Healthy	0.299953	-0.207756	1.05782	-0.1964	0.844297	NA
ATF2	Sarcopenia vs. Young Healthy	26.8818	-0.0199935	0.101802	-0.196396	0.8443	0.941335
SNX15	Old Healthy vs. Young Healthy	1.81326	0.0680549	0.346565	0.19637	0.844321	0.95888
CYB561D1	Sarcopenia vs. Young Healthy	2.48011	0.0626865	0.319231	0.196367	0.844323	0.941335
SMIM8	Sarcopenia vs. Old Healthy	7.68413	0.0337388	0.171833	0.196346	0.844339	NA
TTC41P	Sarcopenia vs. Old Healthy	0.184296	-0.204568	1.04205	-0.196313	0.844365	NA
ISG20	Sarcopenia vs. Young Healthy	0.400888	0.149877	0.763516	0.196299	0.844376	NA
EDEM2	Old Healthy vs. Young Healthy	0.613385	0.117754	0.599924	0.196281	0.84439	NA
SYCE1	Sarcopenia vs. Old Healthy	0.458228	0.143993	0.733676	0.196262	0.844405	NA
ARPC3	Old Healthy vs. Young Healthy	17.1937	0.0315917	0.160983	0.196242	0.844421	0.95888
SREK1IP1	Old Healthy vs. Young Healthy	36.0184	-0.0178066	0.0907466	-0.196224	0.844435	0.95888
OTUD4P1	Sarcopenia vs. Young Healthy	0.107587	0.341619	1.74101	0.196219	0.844439	NA
SPAG1	Old Healthy vs. Young Healthy	0.777782	-0.104707	0.533703	-0.19619	0.844461	NA
ADGRG4	Sarcopenia vs. Old Healthy	0.186203	0.234872	1.19721	0.196183	0.844467	NA
PTPRA	Old Healthy vs. Young Healthy	21.0361	0.0238239	0.121445	0.19617	0.844477	0.95888
ADORA2B	Old Healthy vs. Young Healthy	0.0913681	0.336287	1.71445	0.196149	0.844494	NA
NUDT18	Old Healthy vs. Young Healthy	0.330452	-0.171668	0.875355	-0.196112	0.844522	NA
ITGAM	Sarcopenia vs. Young Healthy	2.06343	0.0765089	0.39013	0.196111	0.844523	0.941473
EXOSC5	Sarcopenia vs. Old Healthy	7.15756	-0.0385391	0.196529	-0.196099	0.844533	NA
UCK2	Sarcopenia vs. Old Healthy	2.62214	-0.0602076	0.307086	-0.196061	0.844562	NA
HDX	Sarcopenia vs. Young Healthy	1.22641	0.0821629	0.419232	0.195984	0.844622	0.941473
COCH	Sarcopenia vs. Old Healthy	1.92366	0.0587515	0.299805	0.195966	0.844637	NA
SUGT1P2	Sarcopenia vs. Young Healthy	0.377618	-0.148916	0.76019	-0.195893	0.844694	NA
MCM8	Sarcopenia vs. Old Healthy	22.884	-0.0223809	0.114252	-0.195891	0.844696	NA
GARNL3	Sarcopenia vs. Young Healthy	2.30045	-0.0632453	0.322876	-0.195881	0.844703	0.941473
EEF1A1P19	Sarcopenia vs. Young Healthy	0.125111	0.309981	1.5832	0.195793	0.844772	NA
ASS1P4	Old Healthy vs. Young Healthy	0.556068	0.118764	0.60658	0.195793	0.844772	NA
MROH7	Old Healthy vs. Young Healthy	0.469993	0.138142	0.705584	0.195784	0.844779	NA
RPS19P3	Sarcopenia vs. Young Healthy	5.26232	-0.041638	0.212681	-0.195777	0.844785	0.941473
TNRC6C	Sarcopenia vs. Young Healthy	45.0661	0.0169038	0.0863483	0.195763	0.844796	0.941473
ECRG4	Old Healthy vs. Young Healthy	3.97081	0.0686363	0.350659	0.195735	0.844817	0.959123
OR2K2	Sarcopenia vs. Young Healthy	0.119258	0.309981	1.58368	0.195735	0.844818	NA
OGDHL	Sarcopenia vs. Young Healthy	0.119139	0.309981	1.58391	0.195707	0.84484	NA
C1orf50	Old Healthy vs. Young Healthy	4.20924	-0.0496106	0.253499	-0.195703	0.844842	0.959123
WNT6	Sarcopenia vs. Old Healthy	0.20391	-0.204569	1.0453	-0.195702	0.844843	NA
TMEM218	Sarcopenia vs. Old Healthy	2.61107	-0.0553511	0.282853	-0.195688	0.844854	NA
LMBR1L	Sarcopenia vs. Young Healthy	9.71563	0.0319267	0.163172	0.195663	0.844874	0.941483
MTND3P19	Sarcopenia vs. Old Healthy	24.3122	-0.197079	1.00729	-0.195654	0.844881	NA
POPDC3	Sarcopenia vs. Old Healthy	88.5367	-0.0202311	0.103406	-0.195647	0.844887	0.965624
POPDC2	Sarcopenia vs. Old Healthy	17.6625	-0.0240895	0.123131	-0.195641	0.844891	NA
LIPH	Sarcopenia vs. Young Healthy	0.125239	0.309981	1.58456	0.195626	0.844903	NA
SCNN1G	Sarcopenia vs. Old Healthy	0.297	0.135376	0.692173	0.195582	0.844937	NA
KIF19	Old Healthy vs. Young Healthy	0.0942283	-0.36542	1.86842	-0.195577	0.844941	NA
CPEB1.AS1	Sarcopenia vs. Young Healthy	0.0773121	-0.474641	2.427	-0.195567	0.844949	NA
HPDL	Sarcopenia vs. Old Healthy	0.241548	0.193415	0.98906	0.195554	0.844959	NA
TMSB4Y	Old Healthy vs. Young Healthy	0.534341	0.127237	0.650646	0.195554	0.844959	NA
RNU1.47P	Sarcopenia vs. Young Healthy	0.169902	0.278343	1.42339	0.19555	0.844962	NA
USP46.DT	Sarcopenia vs. Old Healthy	0.939136	-0.0953714	0.487724	-0.195544	0.844967	NA
RPL7AP60	Sarcopenia vs. Young Healthy	0.0772072	-0.474641	2.42757	-0.195521	0.844985	NA
HNRNPA3P1	Sarcopenia vs. Young Healthy	0.0749286	0.430205	2.20044	0.195508	0.844995	NA
ABHD11	Old Healthy vs. Young Healthy	7.54876	0.0393637	0.201367	0.195482	0.845016	0.959233
DOK4	Sarcopenia vs. Old Healthy	1.94319	-0.0594086	0.303969	-0.195443	0.845046	NA
KLHDC9	Sarcopenia vs. Young Healthy	2.96629	0.0587991	0.300855	0.19544	0.845049	0.941489
OSBPL5	Sarcopenia vs. Young Healthy	6.00072	0.0399631	0.204496	0.195422	0.845062	0.941489
SCX	Sarcopenia vs. Old Healthy	9.86204	0.0391754	0.200488	0.195401	0.845079	NA
ARPC1B	Sarcopenia vs. Old Healthy	11.3692	0.0323252	0.165476	0.195347	0.845121	NA
PYGO2	Sarcopenia vs. Young Healthy	8.31142	-0.0377009	0.193008	-0.195333	0.845132	0.941489
C11orf49	Sarcopenia vs. Old Healthy	5.03095	-0.0404339	0.20703	-0.195305	0.845154	NA
BTN2A3P	Sarcopenia vs. Young Healthy	0.769241	-0.114572	0.586649	-0.1953	0.845158	0.941489
RN7SL37P	Old Healthy vs. Young Healthy	1.16169	-0.0892485	0.457032	-0.195278	0.845175	0.95929
STXBP2	Sarcopenia vs. Old Healthy	0.180069	-0.266755	1.36629	-0.195241	0.845205	NA
CATSPERG	Old Healthy vs. Young Healthy	0.0902816	-0.36542	1.87174	-0.19523	0.845213	NA
C8orf31	Old Healthy vs. Young Healthy	0.458313	-0.12918	0.661972	-0.195145	0.84528	NA
NECAB1	Sarcopenia vs. Young Healthy	0.107624	0.341619	1.75077	0.195124	0.845296	NA
WDR47	Old Healthy vs. Young Healthy	41.1761	-0.0186443	0.0955511	-0.195123	0.845296	0.95929
MIR125B1	Sarcopenia vs. Young Healthy	0.173969	0.278343	1.4265	0.195123	0.845296	NA
HNRNPCP2	Sarcopenia vs. Young Healthy	0.103415	0.341619	1.75124	0.195073	0.845336	NA
LINC00504	Sarcopenia vs. Old Healthy	0.439918	-0.125447	0.643081	-0.195072	0.845336	NA
CASK	Sarcopenia vs. Old Healthy	11.5933	0.0264432	0.135584	0.195032	0.845368	NA
MAT2A	Old Healthy vs. Young Healthy	5.46764	-0.0427916	0.219438	-0.195005	0.845389	0.95929
RPS26P8	Sarcopenia vs. Young Healthy	0.102471	0.341619	1.75321	0.194853	0.845508	NA
SNTG2	Sarcopenia vs. Old Healthy	0.208316	0.214144	1.09916	0.194826	0.84553	NA
H3P12	Sarcopenia vs. Young Healthy	0.215582	-0.177245	0.909845	-0.194807	0.845544	NA
HNRNPA1L2	Old Healthy vs. Young Healthy	1.53292	0.0753926	0.387099	0.194763	0.845578	0.95929
CYYR1	Sarcopenia vs. Young Healthy	16.5104	-0.029145	0.149662	-0.194739	0.845597	0.941771
MXRA7	Sarcopenia vs. Old Healthy	15.2629	0.0277304	0.142404	0.194731	0.845604	NA
INTS13	Sarcopenia vs. Old Healthy	36.5614	-0.0170186	0.0874097	-0.194699	0.845628	NA
CD164	Old Healthy vs. Young Healthy	45.8691	-0.0150473	0.0772893	-0.194688	0.845637	0.95929
YIPF2	Sarcopenia vs. Young Healthy	6.73726	-0.0376271	0.193279	-0.194677	0.845646	0.941771
ZNF551	Sarcopenia vs. Old Healthy	2.40776	0.0571511	0.293595	0.19466	0.845659	NA
PRRG1	Sarcopenia vs. Young Healthy	47.2436	0.0219978	0.113009	0.194656	0.845662	0.941771
PRR29	Old Healthy vs. Young Healthy	0.138896	-0.271163	1.39313	-0.194644	0.845672	NA
SCN2A	Sarcopenia vs. Young Healthy	0.114675	0.309981	1.59259	0.19464	0.845675	NA
SNORD114.1	Sarcopenia vs. Young Healthy	0.0751929	-0.474641	2.43867	-0.194631	0.845682	NA
HSD17B4	Sarcopenia vs. Young Healthy	54.301	0.0146011	0.0750233	0.19462	0.84569	0.941771
WSCD2	Sarcopenia vs. Young Healthy	0.114545	0.309981	1.59285	0.194608	0.8457	NA
CSTF2	Old Healthy vs. Young Healthy	3.80792	-0.0494056	0.253884	-0.194599	0.845707	0.95929
CDCP1	Sarcopenia vs. Old Healthy	0.277167	-0.162157	0.83353	-0.194542	0.845751	NA
RPL35AP21	Sarcopenia vs. Young Healthy	0.105366	0.341619	1.75623	0.194518	0.84577	NA
NEDD8	Old Healthy vs. Young Healthy	106.783	-0.0119857	0.0616213	-0.194505	0.84578	0.95929
IFNG.AS1	Old Healthy vs. Young Healthy	0.246318	-0.171668	0.88261	-0.194501	0.845784	NA
MTCO2P12	Old Healthy vs. Young Healthy	6.53463	-0.0397305	0.204277	-0.194493	0.84579	0.95929
LINC02846	Sarcopenia vs. Old Healthy	1.3696	-0.086449	0.444531	-0.194472	0.845806	NA
GOLGB1	Sarcopenia vs. Young Healthy	321.991	-0.0121097	0.0622707	-0.194469	0.845809	0.941825
MRPL55	Old Healthy vs. Young Healthy	35.0482	-0.0180402	0.0927811	-0.194439	0.845832	0.95929
CFAP36	Old Healthy vs. Young Healthy	13.2768	-0.0268213	0.137955	-0.19442	0.845847	0.95929
ENO4	Sarcopenia vs. Old Healthy	0.213108	0.234871	1.20818	0.194401	0.845862	NA
RNU6ATAC14P	Old Healthy vs. Young Healthy	0.163516	0.231553	1.19133	0.194365	0.84589	NA
GPR27	Old Healthy vs. Young Healthy	1.07845	0.10468	0.538603	0.194355	0.845898	0.95929
ZHX1.C8orf76	Sarcopenia vs. Young Healthy	0.49393	-0.137637	0.70831	-0.194318	0.845927	NA
AP1AR	Sarcopenia vs. Old Healthy	15.4418	0.0222581	0.114548	0.194313	0.845931	NA
PTPRN2.AS1	Sarcopenia vs. Old Healthy	0.24691	-0.18384	0.946381	-0.194256	0.845976	NA
KIF21A	Sarcopenia vs. Old Healthy	104.111	-0.0140269	0.0722456	-0.194155	0.846054	0.965684
INTS14	Sarcopenia vs. Young Healthy	1.61326	-0.0786051	0.404876	-0.194146	0.846062	0.941944
ROCK1P1	Old Healthy vs. Young Healthy	0.185576	0.231553	1.19301	0.194091	0.846104	NA
RPS4XP11	Old Healthy vs. Young Healthy	0.136615	-0.318291	1.63991	-0.19409	0.846105	NA
ACVR1B	Sarcopenia vs. Old Healthy	12.5045	0.0246738	0.127126	0.194088	0.846107	NA
CD8A	Sarcopenia vs. Young Healthy	0.366673	-0.146634	0.755581	-0.194067	0.846123	NA
RPL35P6	Sarcopenia vs. Young Healthy	0.1123	0.309981	1.59737	0.194058	0.846131	NA
ABCE1	Sarcopenia vs. Old Healthy	34.1643	0.0183166	0.0943879	0.194057	0.846131	NA
RNU4.80P	Old Healthy vs. Young Healthy	0.240611	0.179186	0.923431	0.194044	0.846141	NA
ASB16	Sarcopenia vs. Young Healthy	5.00032	-0.0565383	0.291417	-0.194012	0.846166	0.941944
EAF2	Sarcopenia vs. Old Healthy	0.265688	0.15451	0.796535	0.193978	0.846193	NA
RBM12B.AS1	Old Healthy vs. Young Healthy	0.0667382	-0.517278	2.66706	-0.193951	0.846215	NA
HHEX	Sarcopenia vs. Old Healthy	2.58506	-0.0571127	0.294495	-0.193935	0.846227	NA
CXXC1	Old Healthy vs. Young Healthy	5.85488	-0.0422658	0.217941	-0.193932	0.846229	0.959496
MTERF4	Old Healthy vs. Young Healthy	26.5361	-0.019317	0.0996085	-0.193929	0.846231	0.959496
SLC46A1	Sarcopenia vs. Young Healthy	0.816711	-0.119222	0.614808	-0.193917	0.846241	0.941944
FRYL	Sarcopenia vs. Young Healthy	43.2138	0.0180238	0.092948	0.193913	0.846244	0.941944
CDC42.IT1	Sarcopenia vs. Young Healthy	0.261005	0.215067	1.10917	0.1939	0.846254	NA
MTRNR2L13	Sarcopenia vs. Old Healthy	1.81163	0.0730987	0.377062	0.193864	0.846282	NA
HSPD1P6	Sarcopenia vs. Old Healthy	0.323542	0.135376	0.698348	0.193853	0.846291	NA
FAM20B	Sarcopenia vs. Young Healthy	22.8532	0.0248127	0.128031	0.193803	0.84633	0.941944
TOMM7	Sarcopenia vs. Young Healthy	697.072	-0.0163999	0.0846239	-0.193798	0.846334	0.941944
SIGIRR	Old Healthy vs. Young Healthy	2.43396	0.0604421	0.312019	0.193713	0.846401	0.959523
RPS3A	Old Healthy vs. Young Healthy	129.679	0.0155369	0.0802091	0.193705	0.846406	0.959523
ASXL3	Old Healthy vs. Young Healthy	0.168038	-0.265925	1.37291	-0.193695	0.846414	NA
CHPF	Sarcopenia vs. Old Healthy	4.91657	0.0413479	0.213474	0.19369	0.846418	NA
ZGLP1	Old Healthy vs. Young Healthy	0.214364	0.179186	0.925244	0.193664	0.846439	NA
RNU6.540P	Old Healthy vs. Young Healthy	0.0855974	-0.365419	1.88728	-0.193622	0.846472	NA
SLC7A5	Sarcopenia vs. Old Healthy	3.37314	0.0538515	0.27818	0.193585	0.846501	NA
RPL31	Old Healthy vs. Young Healthy	925.176	-0.0115657	0.0597455	-0.193583	0.846502	0.959546
MMP3	Sarcopenia vs. Young Healthy	0.07144	-0.474641	2.45191	-0.19358	0.846505	NA
RPS19	Sarcopenia vs. Old Healthy	284.183	0.0111834	0.0577877	0.193525	0.846547	0.965684
CRLF3	Sarcopenia vs. Young Healthy	3.66996	-0.0533611	0.275753	-0.19351	0.846559	0.942117
GPT2	Sarcopenia vs. Old Healthy	107.721	0.0251895	0.130178	0.193501	0.846567	0.965684
LINC02599	Old Healthy vs. Young Healthy	0.0495587	-0.616768	3.18779	-0.193478	0.846585	NA
GRHL1	Sarcopenia vs. Old Healthy	0.28971	0.154503	0.798606	0.193466	0.846594	NA
CILK1	Old Healthy vs. Young Healthy	16.4417	0.0250071	0.129293	0.193415	0.846634	0.959553
DUSP26	Old Healthy vs. Young Healthy	262.54	-0.0139818	0.0723017	-0.193382	0.84666	0.959553
NIFKP1	Sarcopenia vs. Young Healthy	0.145592	0.278343	1.43977	0.193324	0.846705	NA
RPS15AP6	Sarcopenia vs. Old Healthy	0.182684	0.214144	1.10778	0.19331	0.846716	NA
MATN1.AS1	Sarcopenia vs. Young Healthy	0.145464	0.278343	1.43996	0.193299	0.846725	NA
LOXL2	Sarcopenia vs. Young Healthy	1.72116	-0.0841268	0.435275	-0.193273	0.846745	0.942247
HSP90AB2P	Sarcopenia vs. Old Healthy	1.5087	0.075655	0.39146	0.193264	0.846752	NA
MEIS3	Old Healthy vs. Young Healthy	0.354476	0.152801	0.790728	0.19324	0.846771	NA
CTRL	Old Healthy vs. Young Healthy	0.156193	0.231553	1.19835	0.193227	0.846781	NA
C16orf71	Old Healthy vs. Young Healthy	0.23418	0.179187	0.927418	0.19321	0.846794	NA
LINC01010	Sarcopenia vs. Old Healthy	0.148698	-0.664729	3.44078	-0.193191	0.846809	NA
DCXR.DT	Sarcopenia vs. Old Healthy	0.140648	0.27218	1.40904	0.193168	0.846828	NA
MYEF2	Sarcopenia vs. Old Healthy	1.82717	0.0661779	0.342623	0.193151	0.846841	NA
RPL23AP97	Old Healthy vs. Young Healthy	0.290303	0.179187	0.927821	0.193127	0.84686	NA
LGALS2	Sarcopenia vs. Old Healthy	0.133944	0.272181	1.40935	0.193126	0.84686	NA
OVGP1	Sarcopenia vs. Young Healthy	0.296488	0.18535	0.959968	0.193079	0.846897	NA
NRF1	Sarcopenia vs. Old Healthy	4.35155	-0.0429593	0.222502	-0.193074	0.846901	NA
NPAS3	Sarcopenia vs. Old Healthy	0.856526	-0.0890126	0.461037	-0.19307	0.846904	NA
MRM3	Old Healthy vs. Young Healthy	16.6762	0.0271201	0.140477	0.193058	0.846914	0.959755
ZBTB7A	Sarcopenia vs. Old Healthy	166.13	0.0112868	0.05847	0.193036	0.846931	0.965684
GOLPH3	Sarcopenia vs. Old Healthy	23.3341	-0.0222602	0.115329	-0.193015	0.846947	NA
CCDC62	Sarcopenia vs. Old Healthy	5.05848	0.039622	0.20535	0.192948	0.846999	NA
ARHGEF7.AS2	Old Healthy vs. Young Healthy	0.229616	0.179187	0.928677	0.192948	0.846999	NA
LINC02611	Sarcopenia vs. Young Healthy	0.135883	0.278343	1.44285	0.192911	0.847028	NA
ACP1	Sarcopenia vs. Young Healthy	39.0361	-0.0199049	0.103204	-0.192869	0.847061	0.942449
CEACAM3	Sarcopenia vs. Young Healthy	0.0834164	0.461843	2.39559	0.192789	0.847124	NA
NDUFA3	Sarcopenia vs. Old Healthy	59.8214	-0.0157969	0.0819391	-0.192789	0.847124	0.965684
RNF168	Sarcopenia vs. Old Healthy	83.5449	-0.01435	0.0744355	-0.192785	0.847128	0.965684
SLC38A2	Sarcopenia vs. Old Healthy	223.892	0.0150813	0.0782344	0.192771	0.847138	0.965684
CDYL	Sarcopenia vs. Old Healthy	21.2691	-0.020247	0.105034	-0.192766	0.847142	NA
DENR	Sarcopenia vs. Old Healthy	77.2576	0.0112556	0.0583907	0.192763	0.847144	0.965684
RPL30	Old Healthy vs. Young Healthy	597.456	0.0238574	0.123779	0.192741	0.847162	0.959898
TCF7	Sarcopenia vs. Old Healthy	0.537856	-0.126364	0.65581	-0.192684	0.847207	NA
SPRY4	Sarcopenia vs. Young Healthy	2.19337	-0.0747339	0.38788	-0.192673	0.847215	0.942449
MTND2P6	Sarcopenia vs. Young Healthy	0.141742	0.278343	1.44499	0.192626	0.847252	NA
G3BP1	Sarcopenia vs. Young Healthy	123.799	-0.0150393	0.0780905	-0.192589	0.847281	0.942449
SAP30BP	Sarcopenia vs. Young Healthy	25.8331	0.0236845	0.122981	0.192587	0.847283	0.942449
MYLK.AS1	Sarcopenia vs. Old Healthy	0.165236	0.214144	1.11207	0.192564	0.847301	NA
FTH1P15	Sarcopenia vs. Young Healthy	0.069299	-0.474641	2.46497	-0.192554	0.847308	NA
L3MBTL2.AS1	Old Healthy vs. Young Healthy	1.23156	0.101449	0.526862	0.192554	0.847309	0.959898
H4.16	Sarcopenia vs. Old Healthy	0.246939	-0.162141	0.842107	-0.192543	0.847317	NA
STXBP6	Sarcopenia vs. Young Healthy	4.88746	-0.0450716	0.234109	-0.192524	0.847332	0.942449
TBC1D19	Sarcopenia vs. Old Healthy	3.0951	-0.0479933	0.249295	-0.192516	0.847338	NA
SLC11A2	Old Healthy vs. Young Healthy	21.9258	0.0271748	0.141159	0.192512	0.847341	0.959898
ULK1	Sarcopenia vs. Young Healthy	32.9882	-0.0235751	0.122464	-0.192506	0.847346	0.942449
DBN1	Old Healthy vs. Young Healthy	9.02023	-0.0411868	0.213957	-0.192501	0.84735	0.959898
TAS2R13	Old Healthy vs. Young Healthy	0.147055	-0.265925	1.3818	-0.192448	0.847391	NA
ADRA1A	Sarcopenia vs. Young Healthy	0.157163	0.278343	1.44638	0.192442	0.847396	NA
KRT32	Sarcopenia vs. Young Healthy	0.0541854	-0.626501	3.25602	-0.192413	0.847418	NA
C19orf53	Old Healthy vs. Young Healthy	116.755	-0.0141394	0.0734846	-0.192413	0.847419	0.959898
ASB8	Sarcopenia vs. Old Healthy	288.886	0.011468	0.0596079	0.19239	0.847437	0.965703
CD86	Sarcopenia vs. Old Healthy	1.11136	-0.0840066	0.436727	-0.192355	0.847464	NA
RPL7P46	Old Healthy vs. Young Healthy	0.154687	-0.265926	1.38261	-0.192336	0.847479	NA
DEAF1	Sarcopenia vs. Old Healthy	10.2194	0.0262521	0.136504	0.192317	0.847494	NA
RNU6.172P	Sarcopenia vs. Old Healthy	0.0881711	0.371675	1.93358	0.192221	0.847569	NA
CECR3	Sarcopenia vs. Old Healthy	0.129139	0.272182	1.41635	0.192171	0.847609	NA
RNU6.1093P	Sarcopenia vs. Old Healthy	0.0880024	0.371675	1.93418	0.192161	0.847616	NA
C20orf202	Sarcopenia vs. Old Healthy	0.272488	0.154484	0.803952	0.192156	0.84762	NA
CRYZL2P.SEC16B	Sarcopenia vs. Old Healthy	0.277612	-0.141381	0.735785	-0.192149	0.847625	NA
AP1AR	Old Healthy vs. Young Healthy	15.4418	-0.0235991	0.122826	-0.192134	0.847637	0.960014
MPV17	Sarcopenia vs. Old Healthy	5.71853	-0.0375668	0.195533	-0.192125	0.847644	NA
ELL3	Sarcopenia vs. Young Healthy	0.47599	-0.14865	0.773818	-0.192099	0.847664	NA
MEX3C	Old Healthy vs. Young Healthy	7.7212	-0.0404389	0.210576	-0.19204	0.847711	0.960014
WFS1	Sarcopenia vs. Old Healthy	3.76552	-0.0420669	0.219071	-0.192024	0.847724	NA
HDAC5	Sarcopenia vs. Old Healthy	30.0998	0.0192665	0.100355	0.191984	0.847754	NA
MAOA	Sarcopenia vs. Old Healthy	47.1457	-0.0958243	0.499149	-0.191975	0.847761	0.965759
PIN4P1	Sarcopenia vs. Young Healthy	0.225435	-0.208882	1.08821	-0.191951	0.847781	NA
NMUR1	Sarcopenia vs. Young Healthy	0.0927529	0.341619	1.77976	0.191947	0.847784	NA
ZNF747	Sarcopenia vs. Young Healthy	4.89189	-0.0468531	0.244122	-0.191925	0.847801	0.942789
TGFBI	Sarcopenia vs. Old Healthy	13.8353	0.0302403	0.157568	0.191919	0.847805	NA
TNFSF4	Sarcopenia vs. Young Healthy	0.081133	0.461843	2.40703	0.191872	0.847842	NA
RTP2	Sarcopenia vs. Young Healthy	0.664833	0.155306	0.809446	0.191867	0.847847	0.942789
DEPDC4	Old Healthy vs. Young Healthy	0.84491	0.0992943	0.517524	0.191864	0.847849	0.960014
SEPTIN7P3	Old Healthy vs. Young Healthy	0.110615	-0.721496	3.7606	-0.191856	0.847855	NA
STYX	Sarcopenia vs. Young Healthy	50.7739	0.0147118	0.0766842	0.191849	0.847861	0.942789
SLC47A1P2	Old Healthy vs. Young Healthy	0.102887	0.388654	2.02611	0.191823	0.847881	NA
EEF1B2P1	Sarcopenia vs. Old Healthy	0.121563	0.272182	1.41925	0.191779	0.847915	NA
ZNF592	Old Healthy vs. Young Healthy	10.7518	0.0292917	0.152777	0.191729	0.847955	0.960014
CENPN	Old Healthy vs. Young Healthy	0.853272	-0.0912438	0.475906	-0.191726	0.847956	0.960014
CDC42BPB	Old Healthy vs. Young Healthy	58.3142	-0.0176148	0.0918869	-0.191701	0.847976	0.960014
BTN3A1	Sarcopenia vs. Old Healthy	7.9482	-0.0375872	0.196178	-0.191598	0.848057	NA
RPL23AP78	Sarcopenia vs. Young Healthy	0.641093	-0.126081	0.658255	-0.191539	0.848104	0.942937
MYO1F	Sarcopenia vs. Old Healthy	2.13315	-0.0660975	0.345152	-0.191502	0.848132	NA
PCDHGB8P	Old Healthy vs. Young Healthy	0.0989435	0.388653	2.03007	0.191448	0.848175	NA
TSPAN32	Sarcopenia vs. Young Healthy	0.102167	0.309981	1.61915	0.191447	0.848176	NA
AMHR2	Sarcopenia vs. Old Healthy	5.54194	-0.0468211	0.244571	-0.191441	0.84818	NA
TNF	Old Healthy vs. Young Healthy	0.258532	0.171379	0.895216	0.191439	0.848182	NA
JUNB	Old Healthy vs. Young Healthy	2.56582	-0.0682259	0.356402	-0.19143	0.848189	0.960113
BMS1P1	Sarcopenia vs. Young Healthy	1.76064	-0.0705004	0.368295	-0.191424	0.848194	0.942937
EXOC7	Old Healthy vs. Young Healthy	30.1105	-0.0175941	0.091925	-0.191396	0.848215	0.960113
ESPNL	Old Healthy vs. Young Healthy	0.131628	0.289158	1.51082	0.191392	0.848219	NA
KANK1	Sarcopenia vs. Old Healthy	21.6467	-0.0212381	0.110984	-0.191362	0.848242	NA
THOC3	Sarcopenia vs. Young Healthy	0.179497	-0.234193	1.22412	-0.191315	0.848279	NA
COLEC11	Sarcopenia vs. Old Healthy	0.265019	0.135376	0.70765	0.191304	0.848287	NA
VPS4A	Sarcopenia vs. Old Healthy	57.4168	0.0134556	0.0703636	0.191229	0.848346	0.965953
SLC9A3.AS1	Sarcopenia vs. Young Healthy	1.34985	-0.088908	0.464992	-0.191204	0.848366	0.942937
P2RY13	Sarcopenia vs. Young Healthy	1.29598	-0.0872441	0.456315	-0.191193	0.848374	0.942937
DRD1	Sarcopenia vs. Old Healthy	0.180013	0.214144	1.12011	0.191181	0.848384	NA
NMRK1	Sarcopenia vs. Young Healthy	12.0943	-0.0311328	0.162855	-0.191168	0.848394	0.942937
LCN6	Sarcopenia vs. Old Healthy	0.0852168	0.371674	1.94428	0.191163	0.848398	NA
GRIN2B	Sarcopenia vs. Old Healthy	0.270391	0.157891	0.826033	0.191144	0.848413	NA
CCSAP	Sarcopenia vs. Young Healthy	4.87564	-0.0422096	0.220839	-0.191133	0.848421	0.942937
FUNDC2P2	Sarcopenia vs. Young Healthy	0.0664191	-0.474641	2.48337	-0.191127	0.848426	NA
ZFP41	Old Healthy vs. Young Healthy	5.81474	-0.0408725	0.213884	-0.191097	0.84845	0.960176
KRT10	Old Healthy vs. Young Healthy	12.7577	-0.0347141	0.181677	-0.191076	0.848466	0.960176
CLNK	Sarcopenia vs. Old Healthy	0.124541	0.272181	1.42449	0.191072	0.848469	NA
ATP6V0E1	Sarcopenia vs. Old Healthy	67.4311	-0.0135005	0.0706629	-0.191054	0.848483	0.965953
ITPR1.DT	Old Healthy vs. Young Healthy	1.76535	-0.0813125	0.425639	-0.191036	0.848497	0.960176
CD247	Sarcopenia vs. Young Healthy	0.813689	0.121076	0.63387	0.191011	0.848517	0.942937
WDR89	Sarcopenia vs. Young Healthy	12.7509	0.0291055	0.152413	0.190965	0.848553	0.942937
NR1H3	Sarcopenia vs. Old Healthy	2.5399	0.0594337	0.311248	0.190953	0.848562	NA
TATDN1P1	Old Healthy vs. Young Healthy	0.234905	0.179187	0.938716	0.190885	0.848616	NA
CHST2	Sarcopenia vs. Old Healthy	0.602501	-0.109292	0.572615	-0.190865	0.848631	NA
CMA1	Sarcopenia vs. Old Healthy	0.53093	0.121863	0.638605	0.190827	0.848661	NA
C19orf54	Sarcopenia vs. Young Healthy	5.64914	-0.043008	0.225391	-0.190815	0.84867	0.94299
DNM3OS	Old Healthy vs. Young Healthy	2.72085	-0.0584713	0.30645	-0.190802	0.848681	0.960297
USP8P1	Sarcopenia vs. Young Healthy	0.0784392	0.461843	2.42095	0.190769	0.848706	NA
RABEP2	Sarcopenia vs. Old Healthy	2.03269	0.0647081	0.33922	0.190756	0.848717	NA
SERTAD3	Sarcopenia vs. Old Healthy	0.910669	-0.0881001	0.461884	-0.190741	0.848729	NA
BUB1B	Sarcopenia vs. Old Healthy	0.122485	0.272181	1.42699	0.190738	0.848731	NA
ASPHD2	Sarcopenia vs. Old Healthy	0.140748	-0.246025	1.29039	-0.19066	0.848792	NA
AXDND1	Sarcopenia vs. Young Healthy	0.0781302	0.461843	2.4226	0.190639	0.848808	NA
KLRC4.KLRK1	Sarcopenia vs. Old Healthy	0.0837515	0.371674	1.94975	0.190627	0.848818	NA
LRRC34	Sarcopenia vs. Young Healthy	0.641994	0.129383	0.678743	0.190622	0.848822	0.943012
CLIC3	Sarcopenia vs. Old Healthy	0.140381	-0.266755	1.39965	-0.190587	0.848849	NA
LRRFIP1P1	Sarcopenia vs. Old Healthy	1.01799	-0.0847345	0.444622	-0.190577	0.848857	NA
SIGLEC14	Old Healthy vs. Young Healthy	0.0990861	0.388656	2.03953	0.190561	0.84887	NA
SRSF2	Sarcopenia vs. Young Healthy	64.7575	-0.0189001	0.0991862	-0.190552	0.848876	0.943012
GCDH	Sarcopenia vs. Young Healthy	9.75306	0.0409505	0.214938	0.190523	0.8489	0.943012
RPSAP9	Old Healthy vs. Young Healthy	0.0959483	0.388653	2.04012	0.190505	0.848914	NA
TCEANC2	Old Healthy vs. Young Healthy	17.4285	0.0244148	0.128182	0.19047	0.848941	0.960443
LRRC49	Sarcopenia vs. Old Healthy	2.69234	-0.0514205	0.269969	-0.190468	0.848942	NA
SGO1	Old Healthy vs. Young Healthy	0.0983372	0.388653	2.04076	0.190445	0.84896	NA
LRRC77P	Old Healthy vs. Young Healthy	0.994662	0.0954222	0.501052	0.190444	0.848961	0.960443
LINC00163	Sarcopenia vs. Old Healthy	0.081051	0.371674	1.95208	0.190399	0.848997	NA
PDGFB	Sarcopenia vs. Old Healthy	2.59338	-0.0558008	0.293084	-0.190392	0.849002	NA
KCNQ1.AS1	Sarcopenia vs. Old Healthy	0.0810061	0.371675	1.95226	0.190382	0.84901	NA
GOLGA7	Sarcopenia vs. Young Healthy	24.1845	0.0217018	0.113993	0.190378	0.849013	0.943061
RPL7L1P12	Sarcopenia vs. Old Healthy	0.0830739	0.371674	1.95232	0.190376	0.849015	NA
ARHGEF1	Sarcopenia vs. Old Healthy	1.17482	0.0884273	0.464489	0.190376	0.849015	NA
METTL23	Sarcopenia vs. Old Healthy	12.9853	-0.0258825	0.135957	-0.190372	0.849018	NA
RBMX2P3	Sarcopenia vs. Old Healthy	0.139136	-0.246025	1.2924	-0.190363	0.849024	NA
NLRX1	Sarcopenia vs. Old Healthy	13.2338	-0.0264031	0.138708	-0.19035	0.849035	NA
ZNF454	Sarcopenia vs. Old Healthy	0.19596	0.172687	0.907223	0.190347	0.849037	NA
SPTBN5	Old Healthy vs. Young Healthy	0.143859	0.28392	1.49175	0.190327	0.849053	NA
RNU6.1300P	Sarcopenia vs. Old Healthy	0.125065	0.29291	1.53909	0.190315	0.849063	NA
C18orf15	Sarcopenia vs. Young Healthy	0.123184	0.278343	1.46267	0.190298	0.849076	NA
ENTPD1.AS1	Sarcopenia vs. Old Healthy	4.64652	-0.0409657	0.215301	-0.190272	0.849096	NA
BLOC1S5	Old Healthy vs. Young Healthy	17.8411	0.0253278	0.133117	0.190267	0.8491	0.960514
GEN1	Sarcopenia vs. Young Healthy	7.48022	-0.0402525	0.21157	-0.190257	0.849108	0.943089
KLF3P1	Old Healthy vs. Young Healthy	0.135685	-0.265926	1.39774	-0.190255	0.84911	NA
RPS15AP40	Sarcopenia vs. Young Healthy	0.0646963	-0.474641	2.49486	-0.190247	0.849115	NA
PSTPIP1	Sarcopenia vs. Young Healthy	0.284605	0.153719	0.808074	0.190229	0.84913	NA
TNFSF9	Sarcopenia vs. Old Healthy	0.387893	-0.143503	0.754417	-0.190217	0.849139	NA
RNU4.16P	Old Healthy vs. Young Healthy	0.058006	-0.464912	2.44462	-0.190177	0.84917	NA
EEF1D	Old Healthy vs. Young Healthy	493.19	-0.0153128	0.0805556	-0.19009	0.849239	0.960583
ANKRD26P1	Old Healthy vs. Young Healthy	0.134457	-0.265926	1.39914	-0.190064	0.849259	NA
ZNF546	Sarcopenia vs. Young Healthy	2.8834	-0.0556857	0.293	-0.190054	0.849267	0.943188
FAM131B	Old Healthy vs. Young Healthy	0.1275	-0.265926	1.39939	-0.19003	0.849286	NA
CNKSR2	Old Healthy vs. Young Healthy	1.62599	-0.0683598	0.359981	-0.189898	0.849389	0.960583
SPON2	Sarcopenia vs. Old Healthy	17.4349	-0.0292689	0.154141	-0.189884	0.8494	NA
RPL21P116	Old Healthy vs. Young Healthy	0.544275	-0.124283	0.654693	-0.189834	0.849439	NA
CD320	Sarcopenia vs. Old Healthy	4.89055	-0.0406315	0.214039	-0.189832	0.849441	NA
ARFIP1	Old Healthy vs. Young Healthy	14.2726	0.0246157	0.129697	0.189794	0.84947	0.960583
XAB2	Sarcopenia vs. Young Healthy	0.718635	0.109155	0.575155	0.189784	0.849478	0.943228
RPL12P25	Sarcopenia vs. Old Healthy	0.127566	0.29291	1.54353	0.189767	0.849492	NA
PKP3	Old Healthy vs. Young Healthy	0.259215	0.179187	0.944451	0.189726	0.849524	NA
ZNF792	Sarcopenia vs. Young Healthy	1.45908	0.0795574	0.419356	0.189713	0.849534	0.943228
TAF1B	Old Healthy vs. Young Healthy	8.96046	0.0327058	0.172416	0.189692	0.849551	0.960583
RELCH	Sarcopenia vs. Young Healthy	6.8537	-0.0356185	0.187772	-0.18969	0.849552	0.943228
ITPRID2	Old Healthy vs. Young Healthy	39.5102	0.0163783	0.0863447	0.189685	0.849556	0.960583
VSIG10L	Old Healthy vs. Young Healthy	0.265948	0.171347	0.90341	0.189667	0.84957	NA
MRPL39	Sarcopenia vs. Young Healthy	2.57354	-0.0586232	0.309111	-0.189651	0.849582	0.943228
MMP11	Old Healthy vs. Young Healthy	0.483003	-0.128939	0.679944	-0.189632	0.849598	NA
LINC01426	Old Healthy vs. Young Healthy	0.113773	-0.318292	1.6785	-0.189628	0.8496	NA
TSPAN19	Sarcopenia vs. Young Healthy	0.13741	-0.354417	1.86903	-0.189627	0.849602	NA
USP30.AS1	Sarcopenia vs. Young Healthy	0.0757313	0.461843	2.43567	0.189617	0.84961	NA
ARPC1A	Old Healthy vs. Young Healthy	9.92315	0.0289718	0.152797	0.189609	0.849615	0.960583
ALKAL2	Old Healthy vs. Young Healthy	0.29832	0.184424	0.972769	0.189587	0.849633	NA
RNU6.1228P	Sarcopenia vs. Old Healthy	0.0788147	0.371674	1.96104	0.189529	0.849678	NA
IDUA	Sarcopenia vs. Old Healthy	0.126381	0.292909	1.54561	0.18951	0.849693	NA
MIR100HG	Sarcopenia vs. Young Healthy	24.2951	-0.0293822	0.155112	-0.189425	0.84976	0.943279
HIF3A	Sarcopenia vs. Young Healthy	9.16183	0.0382374	0.201871	0.189415	0.849768	0.943279
ZFYVE16	Sarcopenia vs. Old Healthy	65.8789	-0.0140851	0.0743671	-0.1894	0.84978	0.967114
GAPDHP1	Sarcopenia vs. Old Healthy	0.383319	0.135376	0.714884	0.189368	0.849804	NA
NME3	Sarcopenia vs. Old Healthy	8.01616	0.0301751	0.159371	0.189339	0.849827	NA
CRYBB2	Sarcopenia vs. Young Healthy	0.221228	0.246705	1.30326	0.189298	0.849859	NA
CIDECP1	Sarcopenia vs. Old Healthy	3.31971	-0.0501421	0.264938	-0.18926	0.849889	NA
ELAPOR1	Old Healthy vs. Young Healthy	0.125855	-0.313054	1.65414	-0.189254	0.849894	NA
NEU4	Sarcopenia vs. Old Healthy	1.06152	0.107438	0.567723	0.189243	0.849902	NA
HMGN2P28	Sarcopenia vs. Old Healthy	0.120246	0.29291	1.54795	0.189225	0.849917	NA
GTSF1	Old Healthy vs. Young Healthy	0.13813	0.283919	1.50044	0.189224	0.849918	NA
PTPRD.AS1	Sarcopenia vs. Old Healthy	0.161131	-0.225297	1.19064	-0.189222	0.849918	NA
SETP4	Sarcopenia vs. Old Healthy	0.127482	-0.266754	1.4098	-0.189215	0.849924	NA
LY6E	Old Healthy vs. Young Healthy	2.40879	0.060977	0.322274	0.189208	0.849929	0.960852
LINC01275	Old Healthy vs. Young Healthy	0.0563496	-0.464912	2.45724	-0.189201	0.849935	NA
CFAP97D1	Sarcopenia vs. Old Healthy	0.124826	0.29291	1.54838	0.189172	0.849958	NA
EPAS1	Sarcopenia vs. Young Healthy	86.4352	-0.0183439	0.096975	-0.189161	0.849967	0.943383
ZDHHC15	Sarcopenia vs. Old Healthy	0.664835	-0.109769	0.580437	-0.189114	0.850003	NA
PTPN2	Sarcopenia vs. Old Healthy	17.8215	-0.0238781	0.126264	-0.189112	0.850005	NA
TNR	Sarcopenia vs. Old Healthy	0.0669642	0.471167	2.492	0.189072	0.850036	NA
IRX4	Sarcopenia vs. Young Healthy	0.815516	0.131412	0.695072	0.189063	0.850044	0.943383
NKRF	Sarcopenia vs. Old Healthy	6.74421	0.035193	0.186145	0.189062	0.850044	NA
BRWD1.IT1	Old Healthy vs. Young Healthy	0.403148	-0.13164	0.696287	-0.18906	0.850046	NA
UBXN2B	Sarcopenia vs. Young Healthy	5.16746	0.0449346	0.237715	0.189027	0.850071	0.943383
NECTIN1	Sarcopenia vs. Old Healthy	0.456838	-0.117703	0.622772	-0.188999	0.850094	NA
SEC14L6	Sarcopenia vs. Old Healthy	0.161904	-0.266754	1.41148	-0.188989	0.850101	NA
ZNF416	Sarcopenia vs. Old Healthy	1.82514	0.0606516	0.320996	0.188948	0.850133	NA
PXMP4	Sarcopenia vs. Young Healthy	12.9247	-0.0267163	0.141418	-0.188917	0.850158	0.943402
MROH6	Sarcopenia vs. Old Healthy	0.189124	-0.225298	1.19259	-0.188914	0.85016	NA
LINC02599	Sarcopenia vs. Young Healthy	0.0495587	-0.626501	3.31666	-0.188895	0.850175	NA
KHDC1	Sarcopenia vs. Old Healthy	0.33384	0.135376	0.716699	0.188889	0.85018	NA
TBC1D20	Old Healthy vs. Young Healthy	25.6709	-0.0173839	0.0920342	-0.188886	0.850183	0.960992
MYSM1	Sarcopenia vs. Old Healthy	28.5932	-0.0176642	0.0935301	-0.188861	0.850201	NA
LINC00310	Old Healthy vs. Young Healthy	2.71573	-0.0562684	0.297941	-0.188858	0.850204	0.960992
SNORA11B	Sarcopenia vs. Old Healthy	0.0770078	0.371675	1.96851	0.18881	0.850242	NA
MPRIPP1	Old Healthy vs. Young Healthy	0.180607	-0.224035	1.18662	-0.188801	0.850249	NA
HNRNPKP2	Sarcopenia vs. Old Healthy	0.138424	-0.246025	1.30313	-0.188796	0.850253	NA
SMPD4P1	Old Healthy vs. Young Healthy	0.0809566	0.488147	2.58572	0.188786	0.850261	NA
ANP32BP1	Sarcopenia vs. Old Healthy	0.0769449	0.371675	1.96878	0.188785	0.850262	NA
AXL	Sarcopenia vs. Young Healthy	7.72783	-0.0376083	0.199218	-0.188779	0.850266	0.943444
CXCL3	Sarcopenia vs. Young Healthy	0.15142	-0.234193	1.24058	-0.188777	0.850267	NA
TRPC4	Sarcopenia vs. Old Healthy	0.168116	-0.246027	1.30335	-0.188764	0.850277	NA
LEFTY1	Sarcopenia vs. Old Healthy	0.108769	0.272181	1.44202	0.18875	0.850289	NA
RPL36AP15	Old Healthy vs. Young Healthy	0.129471	0.283919	1.50424	0.188746	0.850292	NA
SPTLC3	Sarcopenia vs. Old Healthy	0.973186	0.0892729	0.473013	0.188732	0.850303	NA
RNU6.255P	Sarcopenia vs. Young Healthy	0.0618192	-0.474641	2.51494	-0.188728	0.850306	NA
MMP17	Old Healthy vs. Young Healthy	0.121107	-0.265925	1.40918	-0.188709	0.850321	NA
FAM122C	Sarcopenia vs. Old Healthy	0.696472	0.0974405	0.516355	0.188708	0.850321	NA
H3P43	Sarcopenia vs. Old Healthy	0.511875	-0.12136	0.643163	-0.188693	0.850333	NA
VEZT	Sarcopenia vs. Old Healthy	108.357	-0.0106046	0.0562145	-0.188645	0.850371	0.967473
PCLAF	Sarcopenia vs. Old Healthy	0.218916	-0.18384	0.974597	-0.188632	0.850381	NA
POGLUT3	Sarcopenia vs. Old Healthy	5.0272	0.0378351	0.200579	0.18863	0.850383	NA
GSTP1	Sarcopenia vs. Young Healthy	144.793	0.0129979	0.0689092	0.188624	0.850388	0.943502
RNU1.109P	Old Healthy vs. Young Healthy	0.120462	-0.265925	1.40995	-0.188605	0.850402	NA
ITPR3	Old Healthy vs. Young Healthy	2.33592	0.0569417	0.301943	0.188584	0.850419	0.961106
TMSB15A	Sarcopenia vs. Old Healthy	0.129723	0.292909	1.55337	0.188564	0.850434	NA
GORASP1	Sarcopenia vs. Old Healthy	5.77057	0.0384104	0.20372	0.188545	0.850449	NA
ALOX5	Old Healthy vs. Young Healthy	0.201642	0.184424	0.978315	0.188512	0.850476	NA
GABARAPL2	Old Healthy vs. Young Healthy	60.8955	-0.0197164	0.104604	-0.188486	0.850496	0.961106
ATP1B1P1	Sarcopenia vs. Young Healthy	0.130185	-0.322779	1.7126	-0.188473	0.850506	NA
LRCH4	Sarcopenia vs. Old Healthy	0.236782	-0.18384	0.975447	-0.188467	0.85051	NA
CISH	Sarcopenia vs. Old Healthy	7.42189	-0.0703546	0.373299	-0.188467	0.85051	NA
DTYMK	Old Healthy vs. Young Healthy	2.07137	-0.0690279	0.366314	-0.188439	0.850533	0.961106
LINC01290	Sarcopenia vs. Old Healthy	0.277041	-0.167259	0.887685	-0.188421	0.850546	NA
RGS10	Sarcopenia vs. Young Healthy	10.0523	-0.0523427	0.277832	-0.188396	0.850566	0.943551
RN7SL4P	Sarcopenia vs. Old Healthy	0.0758059	0.371674	1.9736	0.188323	0.850624	NA
DRAIC	Sarcopenia vs. Young Healthy	0.237939	0.185423	0.98463	0.188317	0.850628	NA
GASAL1	Sarcopenia vs. Old Healthy	0.415721	-0.123628	0.656506	-0.188313	0.850631	NA
RPS26P3	Sarcopenia vs. Young Healthy	0.292848	-0.208883	1.10929	-0.188303	0.850639	NA
CHRNA2	Sarcopenia vs. Young Healthy	0.060948	-0.474641	2.52125	-0.188256	0.850676	NA
UBA7	Sarcopenia vs. Young Healthy	1.58065	0.0743795	0.395166	0.188223	0.850702	0.943551
TMEM141	Sarcopenia vs. Old Healthy	26.4191	-0.0211451	0.112341	-0.188222	0.850703	NA
ZNF799	Sarcopenia vs. Young Healthy	2.41543	-0.0575914	0.306034	-0.188186	0.850731	0.943551
CRTAM	Old Healthy vs. Young Healthy	0.103921	-0.318292	1.69143	-0.188179	0.850736	NA
LIN37	Sarcopenia vs. Old Healthy	0.120287	0.29291	1.5567	0.18816	0.850751	NA
METTL4	Old Healthy vs. Young Healthy	2.03062	0.0641829	0.341149	0.188138	0.850769	0.961287
CFL1P1	Sarcopenia vs. Young Healthy	0.426388	0.155694	0.827564	0.188136	0.85077	NA
SOCS2.AS1	Sarcopenia vs. Old Healthy	0.397527	-0.14653	0.778868	-0.188132	0.850773	NA
GALK2	Sarcopenia vs. Young Healthy	17.7812	-0.0232399	0.123537	-0.188121	0.850782	0.943551
LEMD2	Sarcopenia vs. Old Healthy	8.40566	0.0280362	0.149038	0.188115	0.850787	NA
CTDSP2	Sarcopenia vs. Old Healthy	24.1509	0.0300285	0.15965	0.188089	0.850807	NA
CDK1	Old Healthy vs. Young Healthy	0.665504	-0.111896	0.594936	-0.18808	0.850814	NA
FOXL1	Sarcopenia vs. Young Healthy	0.594508	0.125116	0.66525	0.188074	0.850819	0.943551
FAM242C	Sarcopenia vs. Young Healthy	0.157335	-0.234193	1.24542	-0.188043	0.850843	NA
GCNT4	Sarcopenia vs. Young Healthy	1.55362	-0.0752752	0.400331	-0.188032	0.850851	0.943551
PRL	Sarcopenia vs. Old Healthy	0.0749069	0.371674	1.97748	0.187954	0.850913	NA
ADGRF2	Sarcopenia vs. Old Healthy	0.317791	0.157805	0.839683	0.187934	0.850929	NA
GRK7	Sarcopenia vs. Old Healthy	0.126951	-0.246025	1.30917	-0.187925	0.850935	NA
HAUS7	Old Healthy vs. Young Healthy	3.44629	0.0511226	0.272052	0.187914	0.850944	0.961378
RNVU1.6	Sarcopenia vs. Old Healthy	0.0647645	0.471167	2.50758	0.187897	0.850957	NA
NOCT	Old Healthy vs. Young Healthy	0.478255	-0.137817	0.733473	-0.187896	0.850958	NA
FGF16	Sarcopenia vs. Young Healthy	0.156527	-0.234193	1.24642	-0.187893	0.850961	NA
H2AW	Sarcopenia vs. Old Healthy	0.119002	0.29291	1.55913	0.187868	0.85098	NA
CD69	Sarcopenia vs. Old Healthy	0.126042	-0.266755	1.41995	-0.187863	0.850984	NA
TNK2	Sarcopenia vs. Old Healthy	21.4512	0.0218239	0.116177	0.18785	0.850994	NA
SGCD	Sarcopenia vs. Young Healthy	360.845	-0.0129482	0.0689294	-0.187847	0.850997	0.94362
SNORC	Old Healthy vs. Young Healthy	0.262735	0.179187	0.953905	0.187846	0.850997	NA
CTRL	Sarcopenia vs. Young Healthy	0.156193	-0.234193	1.24678	-0.187838	0.851004	NA
SNORD46	Sarcopenia vs. Old Healthy	0.120955	-0.266754	1.42027	-0.18782	0.851018	NA
DHX9P1	Sarcopenia vs. Old Healthy	0.0645251	0.471167	2.50932	0.187767	0.851059	NA
ACSM1	Sarcopenia vs. Old Healthy	0.126139	-0.266754	1.42107	-0.187714	0.851101	NA
BTF3L4	Sarcopenia vs. Old Healthy	15.662	0.0231271	0.123206	0.18771	0.851104	NA
FAM161B	Sarcopenia vs. Old Healthy	9.86886	-0.028015	0.149256	-0.187698	0.851114	NA
TCHH	Sarcopenia vs. Young Healthy	0.182387	0.246705	1.31443	0.18769	0.85112	NA
PROSER1	Sarcopenia vs. Young Healthy	5.21107	-0.0420276	0.223977	-0.187642	0.851157	0.94362
MYO1D	Old Healthy vs. Young Healthy	1.28374	-0.0830398	0.442555	-0.187637	0.851161	0.961378
RITA1	Sarcopenia vs. Old Healthy	32.2125	-0.0181617	0.0967964	-0.187628	0.851169	NA
LINC01003	Sarcopenia vs. Old Healthy	4.48403	-0.0452024	0.24092	-0.187624	0.851172	NA
HOMER2	Old Healthy vs. Young Healthy	85.1491	-0.0173274	0.0923631	-0.187601	0.85119	0.961378
ALKBH3	Sarcopenia vs. Old Healthy	14.1358	-0.0239947	0.127915	-0.187583	0.851204	NA
LINC01915	Sarcopenia vs. Old Healthy	0.440363	0.121341	0.646874	0.187581	0.851205	NA
DDX11.AS1	Sarcopenia vs. Old Healthy	0.0641768	0.471167	2.51186	0.187577	0.851208	NA
AGFG2	Old Healthy vs. Young Healthy	3.10255	-0.0513689	0.273878	-0.187561	0.851221	0.961378
ADORA2A.AS1	Old Healthy vs. Young Healthy	0.0870009	0.388653	2.07259	0.187521	0.851252	NA
EIF2B4	Sarcopenia vs. Young Healthy	29.5111	0.0178431	0.0951531	0.18752	0.851253	0.94362
RPL12P37	Sarcopenia vs. Old Healthy	0.150596	-0.225297	1.20169	-0.187484	0.851281	NA
GRIN2D	Old Healthy vs. Young Healthy	0.13553	0.28392	1.51445	0.187474	0.851289	NA
TENM4	Sarcopenia vs. Young Healthy	2.5467	-0.0574953	0.306698	-0.187466	0.851296	0.94362
RHOBTB1	Sarcopenia vs. Old Healthy	241.089	-0.0216544	0.115543	-0.187415	0.851335	0.9675
MRGPRF	Sarcopenia vs. Old Healthy	0.676244	-0.111029	0.592442	-0.187409	0.85134	NA
LINC02798	Sarcopenia vs. Old Healthy	0.284036	0.162287	0.866073	0.187382	0.851361	NA
PTPN14	Sarcopenia vs. Old Healthy	152.171	0.0110383	0.0589106	0.187374	0.851367	0.9675
PTCHD4	Sarcopenia vs. Old Healthy	0.261612	-0.164192	0.876371	-0.187354	0.851383	NA
ZNF214	Sarcopenia vs. Old Healthy	0.367036	-0.129998	0.693869	-0.187352	0.851384	NA
SLAIN2	Sarcopenia vs. Young Healthy	227.973	0.0124546	0.0664919	0.18731	0.851417	0.94362
CABP4	Old Healthy vs. Young Healthy	1.24885	0.0838541	0.447683	0.187307	0.85142	0.961378
CNKSR3	Old Healthy vs. Young Healthy	3.00238	-0.0547494	0.292319	-0.187293	0.851431	0.961378
ZNF608	Sarcopenia vs. Young Healthy	24.1054	0.0334963	0.178856	0.18728	0.851441	0.94362
SERPINF1	Sarcopenia vs. Old Healthy	152.827	-0.0156642	0.0836415	-0.187278	0.851442	0.9675
RNMTL1P1	Sarcopenia vs. Young Healthy	0.108575	-0.354417	1.89269	-0.187256	0.85146	NA
SURF2	Old Healthy vs. Young Healthy	6.64412	-0.0383278	0.204693	-0.187245	0.851469	0.961378
USP46.DT	Old Healthy vs. Young Healthy	0.939136	0.098093	0.523924	0.187227	0.851482	0.961378
ARG2	Sarcopenia vs. Young Healthy	5.60394	0.0821972	0.439111	0.18719	0.851511	0.94362
KMT2A	Sarcopenia vs. Old Healthy	176.316	0.0110578	0.0590779	0.187173	0.851525	0.9675
MAPK10	Old Healthy vs. Young Healthy	3.0364	0.0611114	0.326537	0.18715	0.851543	0.961378
IRAG1	Sarcopenia vs. Young Healthy	10.082	-0.036513	0.195119	-0.187132	0.851557	0.94362
RHPN2	Sarcopenia vs. Old Healthy	0.127093	-0.266756	1.42556	-0.187124	0.851564	NA
TYW1B	Sarcopenia vs. Old Healthy	2.86462	0.0582633	0.311438	0.187078	0.851599	NA
YTHDF2	Sarcopenia vs. Young Healthy	36.9609	0.016741	0.0895021	0.187046	0.851625	0.94362
MTND4P35	Old Healthy vs. Young Healthy	1.42856	0.0855854	0.457654	0.187009	0.851654	0.961378
COQ8A	Sarcopenia vs. Young Healthy	286.846	-0.0168386	0.0900473	-0.186997	0.851663	0.94362
NEDD8P1	Sarcopenia vs. Young Healthy	0.0698431	0.461843	2.47007	0.186975	0.85168	NA
PAN3	Old Healthy vs. Young Healthy	5.12402	0.0400814	0.214373	0.18697	0.851684	0.961378
EIF1P7	Old Healthy vs. Young Healthy	0.085366	0.388653	2.07896	0.186946	0.851703	NA
DLX6.AS1	Sarcopenia vs. Old Healthy	0.125753	-0.287483	1.53785	-0.186938	0.851709	NA
STX17.AS1	Sarcopenia vs. Old Healthy	1.4777	-0.0682928	0.365414	-0.186892	0.851746	NA
WFIKKN1	Sarcopenia vs. Young Healthy	0.200037	0.246705	1.32034	0.18685	0.851778	NA
RNY4P37	Sarcopenia vs. Old Healthy	0.116637	-0.266754	1.42767	-0.186845	0.851782	NA
PPP1R18	Sarcopenia vs. Young Healthy	8.48306	-0.0324889	0.173882	-0.186844	0.851783	0.94362
ADGRG7	Sarcopenia vs. Old Healthy	0.145901	0.656877	3.51592	0.186829	0.851795	NA
NOM1	Old Healthy vs. Young Healthy	39.5148	0.0202662	0.108478	0.186823	0.8518	0.961423
RIPK2	Sarcopenia vs. Old Healthy	1.13068	-0.0837763	0.448435	-0.186819	0.851802	NA
RPL7P47	Old Healthy vs. Young Healthy	0.0952698	-0.318292	1.70382	-0.186811	0.851809	NA
PPP1R1B	Sarcopenia vs. Young Healthy	0.175913	0.246705	1.32076	0.18679	0.851825	NA
SUSD2	Sarcopenia vs. Old Healthy	1.4996	0.0799116	0.427817	0.186789	0.851826	NA
RPS10P28	Sarcopenia vs. Young Healthy	0.0583097	-0.474641	2.54108	-0.186787	0.851828	NA
FBXO36	Sarcopenia vs. Old Healthy	0.241576	0.154408	0.826662	0.186785	0.851829	NA
PCDH1	Sarcopenia vs. Old Healthy	7.81945	0.0306832	0.164297	0.186754	0.851853	NA
C14orf178	Sarcopenia vs. Young Healthy	0.227475	0.215067	1.15168	0.186742	0.851863	NA
ZBED9	Old Healthy vs. Young Healthy	0.0826266	0.388653	2.08134	0.186732	0.851871	NA
CA13	Old Healthy vs. Young Healthy	0.131592	0.283919	1.5207	0.186703	0.851894	NA
C1QTNF2	Sarcopenia vs. Young Healthy	1.45281	0.0752518	0.403076	0.186694	0.851901	0.94362
UAP1	Sarcopenia vs. Young Healthy	18.4889	-0.0242387	0.129852	-0.186663	0.851925	0.94362
PRECSIT	Sarcopenia vs. Old Healthy	56.6218	0.0178543	0.0956536	0.186656	0.85193	0.9675
YPEL4	Old Healthy vs. Young Healthy	0.184584	-0.218797	1.17221	-0.186654	0.851932	NA
GEMIN8P4	Sarcopenia vs. Young Healthy	0.10964	-0.354417	1.8994	-0.186594	0.851979	NA
ARPC4	Old Healthy vs. Young Healthy	41.4451	0.0172877	0.0926498	0.186591	0.851981	0.961542
RNU6.672P	Old Healthy vs. Young Healthy	0.125774	0.28392	1.52162	0.186591	0.851981	NA
FHAD1	Old Healthy vs. Young Healthy	0.224186	-0.171668	0.920116	-0.186572	0.851996	NA
EEF1B2P2	Sarcopenia vs. Old Healthy	0.381692	0.130541	0.699755	0.186552	0.852012	NA
TESMIN	Sarcopenia vs. Young Healthy	0.0578922	-0.474641	2.54432	-0.186549	0.852014	NA
TMEM242	Sarcopenia vs. Young Healthy	14.3594	0.0265988	0.142585	0.186546	0.852016	0.94362
TM4SF19	Sarcopenia vs. Old Healthy	0.230792	-0.183841	0.985574	-0.186532	0.852028	NA
MKRN5P	Sarcopenia vs. Old Healthy	0.497914	0.123636	0.662823	0.186529	0.85203	NA
IL17RE	Sarcopenia vs. Young Healthy	0.918772	-0.0898348	0.481634	-0.186521	0.852036	0.94362
MAST4.AS1	Sarcopenia vs. Old Healthy	1.26297	-0.0877089	0.470299	-0.186496	0.852056	NA
MRPL40	Sarcopenia vs. Old Healthy	67.8457	-0.0127507	0.0683838	-0.186458	0.852085	0.9675
RPL21P75	Sarcopenia vs. Old Healthy	2.47824	0.0547872	0.293856	0.186442	0.852098	NA
TRDC	Sarcopenia vs. Young Healthy	0.156282	-0.265831	1.42587	-0.186433	0.852105	NA
CKS2	Old Healthy vs. Young Healthy	0.52688	0.129286	0.69349	0.186428	0.85211	NA
NCK1	Sarcopenia vs. Young Healthy	24.9381	-0.0200375	0.107486	-0.18642	0.852116	0.94362
RGS2	Sarcopenia vs. Old Healthy	3.00541	0.0514997	0.276258	0.186419	0.852116	NA
PSMC1P10	Sarcopenia vs. Old Healthy	0.613367	-0.11044	0.592454	-0.18641	0.852123	NA
PROSER2.AS1	Old Healthy vs. Young Healthy	0.877421	0.108042	0.579747	0.18636	0.852162	0.961633
PRSS30P	Sarcopenia vs. Old Healthy	0.114511	-0.266754	1.43144	-0.186354	0.852167	NA
NEIL3	Old Healthy vs. Young Healthy	0.129828	0.283919	1.52358	0.186351	0.85217	NA
RPL17P36	Old Healthy vs. Young Healthy	0.0836313	0.388653	2.08589	0.186325	0.85219	NA
MINCR	Old Healthy vs. Young Healthy	3.77376	-0.0458534	0.246134	-0.186295	0.852214	0.961633
EOLA1	Sarcopenia vs. Young Healthy	0.21873	0.189757	1.01872	0.18627	0.852233	NA
RAD51AP1P1	Sarcopenia vs. Old Healthy	0.0708942	0.371675	1.99548	0.186258	0.852242	NA
ALCAM	Sarcopenia vs. Young Healthy	6.3772	0.0543414	0.291784	0.186239	0.852258	0.94362
BTN3A2	Sarcopenia vs. Young Healthy	10.0903	0.0425058	0.228238	0.186235	0.852261	0.94362
NGF	Sarcopenia vs. Old Healthy	0.130234	-0.287483	1.5438	-0.186218	0.852274	NA
MALL	Sarcopenia vs. Young Healthy	0.111635	-0.354417	1.90363	-0.186179	0.852304	NA
SFI1	Sarcopenia vs. Young Healthy	0.751271	0.115814	0.622061	0.186178	0.852305	0.94362
IRAK2	Sarcopenia vs. Old Healthy	1.2779	-0.0716833	0.385131	-0.186127	0.852345	NA
PDIK1L	Sarcopenia vs. Young Healthy	10.0414	-0.0305973	0.164416	-0.186097	0.852369	0.94362
RPL7AP30	Old Healthy vs. Young Healthy	0.0809122	0.388653	2.08849	0.186093	0.852372	NA
UPK2	Sarcopenia vs. Old Healthy	0.103247	0.29291	1.57409	0.186082	0.85238	NA
GORAB	Sarcopenia vs. Young Healthy	3.08287	-0.0579682	0.311521	-0.186082	0.852381	0.94362
INTS1	Sarcopenia vs. Old Healthy	7.79764	0.0309872	0.166571	0.18603	0.852421	NA
RND2	Sarcopenia vs. Young Healthy	0.38994	-0.153368	0.824498	-0.186014	0.852434	NA
ABCD1	Sarcopenia vs. Old Healthy	2.81394	-0.0519495	0.279356	-0.185962	0.852475	NA
RNU6.1099P	Sarcopenia vs. Young Healthy	0.182656	-0.234193	1.25953	-0.185937	0.852494	NA
BMP6	Old Healthy vs. Young Healthy	1.33585	-0.0831295	0.447123	-0.185921	0.852507	0.961858
CPEB2.DT	Sarcopenia vs. Old Healthy	0.121074	-0.287483	1.5464	-0.185905	0.852519	NA
RAB42	Sarcopenia vs. Young Healthy	0.343998	-0.148224	0.797316	-0.185904	0.85252	NA
ANKRD26P4	Old Healthy vs. Young Healthy	0.229865	0.236792	1.27377	0.185899	0.852524	NA
PCOLCE	Old Healthy vs. Young Healthy	5.45901	-0.0424034	0.228163	-0.185847	0.852565	0.961858
ITGB1.DT	Sarcopenia vs. Young Healthy	0.107103	-0.354417	1.9071	-0.185841	0.85257	NA
SLITRK3	Sarcopenia vs. Young Healthy	0.109277	-0.322779	1.73699	-0.185827	0.852581	NA
TRAFD1	Sarcopenia vs. Young Healthy	2.7191	-0.0550892	0.296579	-0.185749	0.852642	0.94382
NMT2	Sarcopenia vs. Old Healthy	33.7434	0.0161485	0.086957	0.185707	0.852675	NA
BLMH	Sarcopenia vs. Young Healthy	30.1663	0.0203648	0.109681	0.185673	0.852701	0.94382
SIT1	Old Healthy vs. Young Healthy	0.129776	0.283919	1.52914	0.185672	0.852702	NA
RECQL5	Old Healthy vs. Young Healthy	3.21135	-0.0548945	0.295685	-0.185652	0.852718	0.961945
GALR1	Sarcopenia vs. Old Healthy	0.105564	0.29291	1.57776	0.185649	0.85272	NA
COQ2	Sarcopenia vs. Old Healthy	49.5418	-0.0185921	0.100155	-0.185632	0.852733	0.9675
GLYATL2	Old Healthy vs. Young Healthy	0.0796183	0.388653	2.094	0.185603	0.852756	NA
NDUFB9P2	Old Healthy vs. Young Healthy	0.115131	0.336286	1.81207	0.185581	0.852773	NA
NIBAN3	Sarcopenia vs. Old Healthy	0.0692779	0.371675	2.00309	0.185551	0.852797	NA
DHX58	Old Healthy vs. Young Healthy	0.772728	-0.0924549	0.498359	-0.185519	0.852822	NA
EPHA5	Sarcopenia vs. Old Healthy	0.119267	-0.287484	1.5498	-0.185497	0.852839	NA
MIR2052HG	Sarcopenia vs. Young Healthy	0.156732	0.246705	1.32999	0.185494	0.852841	NA
ADGRF4	Sarcopenia vs. Young Healthy	0.441217	0.153906	0.829745	0.185485	0.852848	NA
GLI2	Sarcopenia vs. Young Healthy	1.43631	0.0803426	0.43329	0.185425	0.852896	0.943958
MRPL57	Old Healthy vs. Young Healthy	89.2057	-0.0110212	0.0594477	-0.185393	0.852921	0.96205
SMU1P1	Sarcopenia vs. Old Healthy	0.100643	0.29291	1.58007	0.185379	0.852932	NA
CCR2	Sarcopenia vs. Old Healthy	0.218363	-0.18384	0.99183	-0.185354	0.852951	NA
ALDH1L1.AS1	Sarcopenia vs. Old Healthy	0.122369	-0.287485	1.55112	-0.18534	0.852962	NA
PDE6A	Sarcopenia vs. Old Healthy	0.586263	-0.113143	0.610462	-0.18534	0.852962	NA
HOXA.AS3	Old Healthy vs. Young Healthy	1.22839	-0.0924408	0.498775	-0.185336	0.852966	0.96205
FAM71D	Sarcopenia vs. Young Healthy	0.158575	-0.265831	1.43455	-0.185306	0.852989	NA
VDAC1P11	Sarcopenia vs. Young Healthy	0.166353	0.246705	1.3314	0.185297	0.852996	NA
SSC4D	Sarcopenia vs. Young Healthy	0.553445	0.126414	0.682466	0.185231	0.853047	0.943986
FOXRED1	Sarcopenia vs. Young Healthy	5.88387	-0.0379893	0.205109	-0.185215	0.853061	0.943986
RNU6.444P	Sarcopenia vs. Young Healthy	0.152704	0.309981	1.67365	0.185213	0.853062	NA
GPX1	Sarcopenia vs. Old Healthy	27.5443	0.0178131	0.0961798	0.185207	0.853067	NA
CADPS	Sarcopenia vs. Young Healthy	0.283299	0.178213	0.962278	0.185199	0.853073	NA
FHAD1	Sarcopenia vs. Young Healthy	0.224186	-0.177244	0.957304	-0.18515	0.853112	NA
FHL5	Old Healthy vs. Young Healthy	4.5222	0.0470534	0.254146	0.185143	0.853117	0.96205
SAA4	Sarcopenia vs. Young Healthy	0.0659862	0.461843	2.49465	0.185133	0.853125	NA
GPR146	Old Healthy vs. Young Healthy	3.11154	-0.058219	0.314483	-0.185126	0.85313	0.96205
CATSPERD	Sarcopenia vs. Young Healthy	0.0721415	-0.506278	2.73505	-0.185107	0.853145	NA
MBOAT7	Sarcopenia vs. Old Healthy	6.04172	0.0376652	0.203532	0.185058	0.853183	NA
CMTM7	Sarcopenia vs. Old Healthy	1.65674	0.0623159	0.336739	0.185057	0.853184	NA
EIF3CL	Old Healthy vs. Young Healthy	0.0726141	0.488147	2.63795	0.185048	0.853192	NA
DRAM1	Sarcopenia vs. Old Healthy	5.86218	0.0386285	0.20876	0.185038	0.8532	NA
SNORD113.2	Old Healthy vs. Young Healthy	0.213371	-0.218797	1.18273	-0.184993	0.853235	NA
FAM204BP	Sarcopenia vs. Old Healthy	0.298389	-0.143592	0.776226	-0.184987	0.853239	NA
ASH1L.IT1	Sarcopenia vs. Young Healthy	0.0644235	0.461843	2.49672	0.18498	0.853245	NA
SERPINB9P1	Sarcopenia vs. Old Healthy	0.326744	-0.160186	0.865973	-0.184979	0.853246	NA
CACFD1	Old Healthy vs. Young Healthy	6.88094	0.0325591	0.176027	0.184966	0.853256	0.96205
PLAA	Sarcopenia vs. Old Healthy	41.6159	0.0144501	0.0781259	0.184959	0.853261	0.9675
STK36	Old Healthy vs. Young Healthy	2.51209	-0.0561172	0.303414	-0.184953	0.853266	0.96205
LIMD1.AS1	Sarcopenia vs. Young Healthy	0.147585	-0.265831	1.4373	-0.184951	0.853267	NA
TMEM40	Sarcopenia vs. Young Healthy	0.519546	-0.14517	0.784938	-0.184944	0.853273	0.944106
LINC01480	Sarcopenia vs. Old Healthy	0.202917	0.193415	1.04595	0.184919	0.853293	NA
MPP3	Sarcopenia vs. Old Healthy	0.216104	0.172686	0.93393	0.184903	0.853305	NA
LINC02177	Sarcopenia vs. Old Healthy	0.2027	0.193415	1.04609	0.184894	0.853312	NA
MTND4LP30	Old Healthy vs. Young Healthy	0.421808	-0.128896	0.697158	-0.184888	0.853317	NA
DDX43	Sarcopenia vs. Old Healthy	0.324002	-0.146909	0.794701	-0.184861	0.853338	NA
SPAG8	Sarcopenia vs. Young Healthy	1.73566	0.0773003	0.418181	0.184849	0.853348	0.944106
ZNF790.AS1	Sarcopenia vs. Young Healthy	0.152833	0.246705	1.33476	0.184831	0.853361	NA
LHFPL2	Sarcopenia vs. Old Healthy	10.3799	0.030015	0.162408	0.184812	0.853376	NA
CD40LG	Old Healthy vs. Young Healthy	0.0775622	0.388653	2.103	0.184809	0.853379	NA
LST1	Sarcopenia vs. Old Healthy	0.854643	-0.0904499	0.489429	-0.184807	0.85338	NA
PHC1P1	Sarcopenia vs. Old Healthy	0.0923322	0.392404	2.12345	0.184795	0.853389	NA
ITFG2	Sarcopenia vs. Old Healthy	7.04783	-0.0346244	0.187383	-0.184779	0.853402	NA
CYP11B2	Sarcopenia vs. Old Healthy	0.0708644	-0.407707	2.20646	-0.184779	0.853403	NA
MRPL42	Sarcopenia vs. Young Healthy	33.0283	0.0186993	0.101245	0.184694	0.853469	0.944106
GIMAP1	Sarcopenia vs. Young Healthy	6.20476	-0.0380734	0.206205	-0.184638	0.853513	0.944106
FLCN	Sarcopenia vs. Young Healthy	14.1398	-0.0281986	0.152751	-0.184605	0.853539	0.944106
GUCY2C	Sarcopenia vs. Old Healthy	0.110974	-0.287483	1.55736	-0.184597	0.853545	NA
SAMD9L	Sarcopenia vs. Young Healthy	19.3803	0.0246293	0.133463	0.184541	0.853589	0.944106
TMEM87B	Old Healthy vs. Young Healthy	6.67563	0.0331776	0.179788	0.184538	0.853592	0.962261
FBXW4P1	Old Healthy vs. Young Healthy	0.157775	-0.218797	1.18574	-0.184523	0.853603	NA
COPG2	Old Healthy vs. Young Healthy	7.52525	0.0324469	0.175845	0.18452	0.853606	0.962261
PNP	Sarcopenia vs. Old Healthy	0.973575	-0.0895664	0.48543	-0.184509	0.853614	NA
IPO8P1	Old Healthy vs. Young Healthy	0.142973	0.23679	1.28355	0.184481	0.853636	NA
RFX5.AS1	Sarcopenia vs. Old Healthy	0.318354	-0.134901	0.731281	-0.184472	0.853643	NA
RNU6.181P	Sarcopenia vs. Old Healthy	0.484501	-0.122962	0.666692	-0.184436	0.853671	NA
NFATC1	Sarcopenia vs. Old Healthy	40.7602	-0.0178075	0.0965669	-0.184406	0.853695	0.9675
FRG1.DT	Sarcopenia vs. Old Healthy	0.070045	-0.407707	2.21095	-0.184404	0.853697	NA
SMC2.AS1	Sarcopenia vs. Young Healthy	0.101469	-0.354417	1.92201	-0.184399	0.8537	NA
RABGAP1L.DT	Sarcopenia vs. Young Healthy	0.159416	0.246705	1.3381	0.18437	0.853723	NA
UTS2B	Old Healthy vs. Young Healthy	0.193596	-0.218797	1.18676	-0.184365	0.853727	NA
REM1	Sarcopenia vs. Young Healthy	0.896905	0.103973	0.564014	0.184344	0.853743	0.94418
RN7SL242P	Sarcopenia vs. Old Healthy	0.118577	-0.287483	1.55994	-0.184292	0.853785	NA
RNU6.890P	Old Healthy vs. Young Healthy	1.00656	-0.092686	0.502971	-0.184277	0.853796	0.962315
CHERP	Old Healthy vs. Young Healthy	40.2908	0.0170312	0.0924407	0.18424	0.853825	0.962315
RPL4P4	Sarcopenia vs. Old Healthy	0.417156	-0.121955	0.661944	-0.184238	0.853827	NA
ARHGEF7	Sarcopenia vs. Old Healthy	58.0527	0.0137527	0.07466	0.184204	0.853853	0.9675
VWA7	Sarcopenia vs. Old Healthy	0.34257	0.135376	0.734946	0.184199	0.853857	NA
RNF212	Sarcopenia vs. Young Healthy	0.618522	0.132453	0.719093	0.184195	0.853861	0.94418
FH	Sarcopenia vs. Old Healthy	65.0492	0.0157207	0.0853555	0.184179	0.853873	0.9675
H19	Old Healthy vs. Young Healthy	684.46	0.0298176	0.161904	0.184168	0.853881	0.962315
STAC	Sarcopenia vs. Young Healthy	0.53673	-0.119591	0.649406	-0.184155	0.853892	0.94418
SYT12	Sarcopenia vs. Young Healthy	0.158076	0.246705	1.3397	0.18415	0.853896	NA
RHOQP1	Sarcopenia vs. Old Healthy	0.186306	-0.204568	1.11102	-0.184127	0.853914	NA
FCF1	Old Healthy vs. Young Healthy	42.3563	0.0148682	0.0807796	0.184059	0.853967	0.962327
HPN	Sarcopenia vs. Old Healthy	6.69055	-0.0416869	0.226599	-0.183968	0.854039	NA
SEC14L1	Sarcopenia vs. Young Healthy	44.4683	-0.0194625	0.105799	-0.183958	0.854046	0.94418
RPL7P4	Old Healthy vs. Young Healthy	0.0685713	0.488147	2.65364	0.183953	0.85405	NA
LPAR1	Sarcopenia vs. Young Healthy	6.35843	-0.0452326	0.245925	-0.183928	0.85407	0.94418
RPS12P23	Sarcopenia vs. Young Healthy	0.0997325	-0.354417	1.92709	-0.183913	0.854082	NA
TRIP6	Sarcopenia vs. Young Healthy	2.87228	-0.0553829	0.30122	-0.183862	0.854122	0.94418
PRR5	Sarcopenia vs. Old Healthy	0.283741	0.135376	0.736298	0.183861	0.854123	NA
CHMP4C	Sarcopenia vs. Old Healthy	0.176432	-0.204568	1.11266	-0.183855	0.854127	NA
UBE2S	Sarcopenia vs. Young Healthy	0.140992	-0.265831	1.446	-0.183839	0.85414	NA
ZNF433.AS1	Sarcopenia vs. Young Healthy	2.76177	-0.0611784	0.332794	-0.183833	0.854145	0.94418
FRG1HP	Old Healthy vs. Young Healthy	7.82952	0.0403507	0.219499	0.183831	0.854146	0.962443
ANKRD26P3	Sarcopenia vs. Old Healthy	0.194656	0.234872	1.27773	0.18382	0.854155	NA
TPT1P5	Old Healthy vs. Young Healthy	0.0750662	0.388654	2.11432	0.18382	0.854155	NA
NRARP	Sarcopenia vs. Old Healthy	0.209426	0.193414	1.05261	0.183747	0.854212	NA
SGPP1	Sarcopenia vs. Old Healthy	4.17847	-0.0455267	0.247783	-0.183736	0.85422	NA
ERICD	Sarcopenia vs. Old Healthy	0.0902107	0.392404	2.13591	0.183718	0.854235	NA
PLXNC1	Sarcopenia vs. Old Healthy	11.1972	-0.0286657	0.15606	-0.183684	0.854262	NA
GGA3	Sarcopenia vs. Old Healthy	16.2947	0.0215221	0.117175	0.183674	0.854269	NA
CYB5R4	Old Healthy vs. Young Healthy	21.7921	-0.0211399	0.115096	-0.183671	0.854271	0.962453
SP140	Sarcopenia vs. Old Healthy	0.636744	-0.110354	0.600842	-0.183665	0.854276	NA
ZCCHC17	Sarcopenia vs. Young Healthy	38.1773	0.0163591	0.0890783	0.183649	0.854289	0.944262
TMEM59L	Old Healthy vs. Young Healthy	0.661635	-0.120096	0.654015	-0.183628	0.854305	NA
IFI27	Sarcopenia vs. Old Healthy	59.1797	0.0180782	0.0984564	0.183616	0.854315	0.9675
FZD6	Old Healthy vs. Young Healthy	5.05069	0.0458536	0.249726	0.183616	0.854315	0.962453
LRRC37A6P	Sarcopenia vs. Young Healthy	0.0986222	-0.354417	1.9304	-0.183598	0.854329	NA
NPY	Sarcopenia vs. Young Healthy	0.0616763	0.461843	2.51597	0.183565	0.854355	NA
NIBAN2	Old Healthy vs. Young Healthy	10.8554	0.0296768	0.1617	0.183529	0.854383	0.962453
SMIM9	Old Healthy vs. Young Healthy	0.0741854	0.388654	2.11843	0.183463	0.854434	NA
KIF1C	Sarcopenia vs. Old Healthy	1529.81	-0.012694	0.0691934	-0.183457	0.85444	0.9675
LACTB2	Sarcopenia vs. Old Healthy	30.9988	-0.0215524	0.1175	-0.183425	0.854465	NA
LINC00528	Sarcopenia vs. Young Healthy	0.0979478	-0.354417	1.93243	-0.183405	0.854481	NA
SSPOP	Sarcopenia vs. Young Healthy	0.0948183	-0.354417	1.93266	-0.183383	0.854498	NA
CCNDBP1	Sarcopenia vs. Young Healthy	31.7693	-0.0212489	0.11588	-0.183369	0.854508	0.944308
SLC9C1	Sarcopenia vs. Young Healthy	0.387271	-0.169266	0.923197	-0.183348	0.854525	NA
VPS4B	Sarcopenia vs. Young Healthy	22.9363	0.0212247	0.115769	0.183337	0.854533	0.944308
SPART	Sarcopenia vs. Young Healthy	76.3271	-0.0132085	0.0720485	-0.183328	0.85454	0.944308
EHF	Sarcopenia vs. Old Healthy	0.0954317	-0.386978	2.11163	-0.18326	0.854594	NA
CRMP1	Sarcopenia vs. Old Healthy	0.105649	-0.287483	1.56874	-0.183258	0.854596	NA
DBIL5P	Sarcopenia vs. Old Healthy	0.105592	-0.287483	1.56886	-0.183243	0.854607	NA
NPM1P36	Sarcopenia vs. Old Healthy	0.0556789	0.471167	2.5727	0.183141	0.854688	NA
KRT222	Sarcopenia vs. Young Healthy	0.311735	0.17516	0.95663	0.183102	0.854718	NA
FPGT.TNNI3K	Sarcopenia vs. Young Healthy	2.85323	-0.0543784	0.29699	-0.183098	0.854721	0.944353
SOWAHCP2	Sarcopenia vs. Young Healthy	0.225817	-0.177245	0.968162	-0.183073	0.854741	NA
ZNF296	Sarcopenia vs. Old Healthy	0.297397	0.135376	0.739631	0.183032	0.854773	NA
LAIR2	Old Healthy vs. Young Healthy	0.120949	0.535275	2.92469	0.183019	0.854783	NA
ZNF501	Sarcopenia vs. Old Healthy	2.40129	-0.0533048	0.291284	-0.182999	0.854799	NA
LINC01534	Sarcopenia vs. Young Healthy	0.521011	0.120496	0.658591	0.18296	0.85483	0.944353
SAPCD2	Old Healthy vs. Young Healthy	0.110211	0.336286	1.83812	0.182951	0.854837	NA
RPLP1P6	Sarcopenia vs. Young Healthy	2.23407	-0.0666537	0.364369	-0.182929	0.854854	0.944353
SUSD1	Sarcopenia vs. Young Healthy	1.56507	-0.0829511	0.453484	-0.18292	0.854861	0.944353
SPRR2B	Sarcopenia vs. Old Healthy	0.0552188	0.471167	2.57678	0.182851	0.854915	NA
HSP90B2P	Sarcopenia vs. Young Healthy	1.71918	-0.0722256	0.395201	-0.182757	0.854989	0.944417
C5orf17	Old Healthy vs. Young Healthy	0.162829	0.687136	3.7606	0.18272	0.855018	NA
CNEP1R1	Sarcopenia vs. Old Healthy	1.30436	0.0677893	0.371086	0.182678	0.855051	NA
FAAP24	Sarcopenia vs. Young Healthy	0.349083	0.157431	0.861837	0.18267	0.855057	NA
HHLA3	Sarcopenia vs. Old Healthy	1.54468	-0.063787	0.349202	-0.182665	0.855061	NA
CCT8P1	Sarcopenia vs. Old Healthy	0.188072	-0.204568	1.11997	-0.182655	0.855069	NA
ERAS	Sarcopenia vs. Old Healthy	0.0557404	0.471166	2.57959	0.182652	0.855071	NA
EMC1.AS1	Sarcopenia vs. Young Healthy	0.277055	0.157434	0.861991	0.18264	0.855081	NA
RPS15AP14	Old Healthy vs. Young Healthy	0.286998	-0.176905	0.968825	-0.182597	0.855114	NA
TMCO3	Old Healthy vs. Young Healthy	8.46631	0.0321163	0.175902	0.18258	0.855127	0.963085
MAB21L2	Old Healthy vs. Young Healthy	0.0658177	0.488147	2.67398	0.182555	0.855147	NA
DTWD1	Old Healthy vs. Young Healthy	19.7056	0.0224357	0.122938	0.182496	0.855193	0.963085
CNTN2	Sarcopenia vs. Young Healthy	0.096703	-0.322779	1.76876	-0.182489	0.855199	NA
CEP170P1	Sarcopenia vs. Young Healthy	0.132179	0.309981	1.69878	0.182473	0.855212	NA
ABHD14A	Old Healthy vs. Young Healthy	7.64855	0.0313301	0.171759	0.182407	0.855264	0.963085
MT.TQ	Sarcopenia vs. Old Healthy	1.72727	0.0662377	0.363175	0.182385	0.855281	NA
FBXO16	Old Healthy vs. Young Healthy	1.29137	0.0921223	0.505191	0.182351	0.855307	0.963085
GNGT2	Old Healthy vs. Young Healthy	0.249187	-0.171668	0.941499	-0.182334	0.85532	NA
GAL3ST3	Sarcopenia vs. Old Healthy	0.101829	-0.287483	1.57732	-0.18226	0.855379	NA
GFOD2	Sarcopenia vs. Young Healthy	6.61893	-0.0394365	0.216391	-0.182246	0.855389	0.94471
PLB1	Sarcopenia vs. Old Healthy	0.703771	0.105634	0.579625	0.182245	0.855391	NA
SMIM10	Sarcopenia vs. Young Healthy	6.90796	0.0350213	0.19217	0.182241	0.855394	0.94471
NDUFAF4	Sarcopenia vs. Old Healthy	49.7326	-0.0145975	0.0801216	-0.182191	0.855433	0.9675
ALKBH6	Old Healthy vs. Young Healthy	0.923801	0.0961689	0.527912	0.182168	0.855451	0.963085
HSD17B4	Old Healthy vs. Young Healthy	54.301	0.0131466	0.072173	0.182154	0.855462	0.963085
AGBL4	Old Healthy vs. Young Healthy	0.101891	0.336286	1.84617	0.182154	0.855462	NA
IGBP1	Old Healthy vs. Young Healthy	130.058	-0.0116105	0.0637464	-0.182136	0.855476	0.963085
RANP4	Sarcopenia vs. Old Healthy	0.35621	-0.124096	0.681488	-0.182096	0.855507	NA
LGR6	Sarcopenia vs. Young Healthy	0.125105	-0.265831	1.45988	-0.182091	0.855512	NA
RPL7P13	Sarcopenia vs. Old Healthy	0.101131	-0.287483	1.57893	-0.182074	0.855525	NA
FCF1P1	Sarcopenia vs. Young Healthy	0.124775	-0.265831	1.46009	-0.182065	0.855532	NA
POF1B	Sarcopenia vs. Old Healthy	0.0539827	0.471167	2.58794	0.182063	0.855534	NA
PSENEN	Sarcopenia vs. Old Healthy	17.5804	-0.0215311	0.118278	-0.182038	0.855553	NA
IL5RA	Old Healthy vs. Young Healthy	0.0707091	0.388653	2.13524	0.182018	0.855568	NA
HAMP	Sarcopenia vs. Young Healthy	0.0587463	0.461843	2.53772	0.181991	0.85559	NA
CILP	Sarcopenia vs. Old Healthy	21.026	0.0267746	0.147157	0.181945	0.855626	NA
SGK2	Sarcopenia vs. Old Healthy	0.17449	0.234872	1.29096	0.181936	0.855633	NA
SCFD1	Sarcopenia vs. Old Healthy	52.3464	-0.0121511	0.0667888	-0.181933	0.855635	0.9675
EEA1	Sarcopenia vs. Old Healthy	486.522	0.00886166	0.0487114	0.181922	0.855644	0.9675
SMYD3	Old Healthy vs. Young Healthy	12.7837	0.0249208	0.136996	0.181909	0.855654	0.9632
PLK4	Old Healthy vs. Young Healthy	0.10083	0.336286	1.84913	0.181862	0.855691	NA
NLRC3	Sarcopenia vs. Young Healthy	0.920621	-0.0981956	0.540042	-0.181829	0.855717	0.944989
MRPS31P5	Old Healthy vs. Young Healthy	0.242467	-0.171668	0.94425	-0.181803	0.855737	NA
RNF144A	Sarcopenia vs. Old Healthy	7.44017	-0.0311277	0.171255	-0.181762	0.855769	NA
SGK3	Sarcopenia vs. Old Healthy	6.01539	0.0312677	0.172029	0.181759	0.855772	NA
KLF3.AS1	Old Healthy vs. Young Healthy	2.09487	0.0612625	0.337087	0.181741	0.855786	0.96321
LINC01562	Sarcopenia vs. Old Healthy	0.390584	0.127446	0.701341	0.181718	0.855804	NA
MT.TD	Sarcopenia vs. Young Healthy	2.79138	0.0642697	0.35373	0.181691	0.855825	0.945032
GPRC5C	Old Healthy vs. Young Healthy	22.4433	0.0235436	0.129612	0.181647	0.85586	0.96321
CES1	Sarcopenia vs. Old Healthy	0.358403	-0.143648	0.790996	-0.181604	0.855894	NA
RUBCNL	Sarcopenia vs. Young Healthy	0.122382	-0.265831	1.464	-0.181578	0.855914	NA
CEBPD	Old Healthy vs. Young Healthy	44.9442	0.0441557	0.243276	0.181504	0.855972	0.96321
MMP11	Sarcopenia vs. Young Healthy	0.483003	0.12651	0.697084	0.181485	0.855987	NA
RNU6.341P	Sarcopenia vs. Young Healthy	0.0886561	-0.354417	1.95289	-0.181484	0.855988	NA
ZNF483	Sarcopenia vs. Old Healthy	0.925815	-0.0882321	0.486354	-0.181415	0.856042	NA
TIGAR	Sarcopenia vs. Old Healthy	11.1545	0.0383298	0.211287	0.181411	0.856045	NA
ZNF277	Old Healthy vs. Young Healthy	6.7137	-0.0333241	0.183718	-0.181387	0.856064	0.96321
LINC01914	Old Healthy vs. Young Healthy	0.098986	0.336286	1.85436	0.181349	0.856094	NA
PPP3CB.AS1	Sarcopenia vs. Young Healthy	1.98391	-0.0665777	0.367184	-0.18132	0.856117	0.945277
EIF3I	Old Healthy vs. Young Healthy	108.676	-0.012899	0.071141	-0.181316	0.856119	0.96321
NFATC3	Old Healthy vs. Young Healthy	35.3233	-0.0174671	0.0963351	-0.181316	0.856119	0.96321
MTND5P10	Old Healthy vs. Young Healthy	0.697842	-0.131948	0.728017	-0.181243	0.856177	NA
BOLA3.AS1	Sarcopenia vs. Old Healthy	3.52804	0.0459736	0.253732	0.18119	0.856219	NA
DGKH	Old Healthy vs. Young Healthy	14.3323	-0.0236726	0.130672	-0.181159	0.856242	0.963263
CPT1C	Sarcopenia vs. Old Healthy	0.242891	0.15806	0.872832	0.181089	0.856298	NA
CALM2P3	Sarcopenia vs. Young Healthy	0.0932732	-0.386055	2.13226	-0.181054	0.856325	NA
OAZ3	Sarcopenia vs. Old Healthy	0.681041	-0.106227	0.586752	-0.181042	0.856335	NA
JRKL	Sarcopenia vs. Old Healthy	15.141	-0.0238928	0.132025	-0.180972	0.85639	NA
NOL9	Old Healthy vs. Young Healthy	25.7181	0.0179836	0.0994005	0.18092	0.85643	0.963264
ADSS2	Sarcopenia vs. Young Healthy	10.0347	0.0337219	0.186399	0.180913	0.856436	0.945552
WDR59	Old Healthy vs. Young Healthy	12.6037	-0.0251934	0.139279	-0.180884	0.856459	0.963264
ARIH2OS	Old Healthy vs. Young Healthy	0.174775	0.231553	1.28084	0.180782	0.856538	NA
PIP5K1A	Old Healthy vs. Young Healthy	16.085	0.0244664	0.135366	0.180742	0.85657	0.963264
PLEKHM3	Sarcopenia vs. Young Healthy	0.308322	0.157592	0.871948	0.180736	0.856575	NA
TCAM1P	Old Healthy vs. Young Healthy	0.0969373	0.336288	1.86117	0.180686	0.856614	NA
ARGLU1	Sarcopenia vs. Young Healthy	172.285	-0.0108317	0.0599542	-0.180666	0.85663	0.945652
NCOA6	Old Healthy vs. Young Healthy	35.4746	-0.0175944	0.0973869	-0.180665	0.856631	0.963264
RPL13AP6	Old Healthy vs. Young Healthy	0.0934793	0.336286	1.86167	0.180636	0.856653	NA
RPRD1A	Sarcopenia vs. Old Healthy	55.8617	-0.0121894	0.0674808	-0.180635	0.856654	0.9675
SUGT1P2	Old Healthy vs. Young Healthy	0.377618	-0.132071	0.731169	-0.18063	0.856658	NA
PSMB4	Sarcopenia vs. Young Healthy	53.796	-0.0255031	0.141201	-0.180615	0.85667	0.945652
ZNF630	Sarcopenia vs. Young Healthy	0.327093	-0.146421	0.810833	-0.180581	0.856696	NA
TPTEP1	Sarcopenia vs. Young Healthy	4.5482	-0.0519984	0.288031	-0.18053	0.856736	0.945652
FLVCR1	Old Healthy vs. Young Healthy	0.888472	0.0897051	0.497003	0.180492	0.856766	0.963264
WFIKKN1	Sarcopenia vs. Old Healthy	0.200037	0.214143	1.1865	0.180484	0.856773	NA
THAP5P1	Old Healthy vs. Young Healthy	0.067312	0.388655	2.15354	0.180473	0.856781	NA
SEPSECS	Sarcopenia vs. Old Healthy	5.37881	-0.0348063	0.19288	-0.180456	0.856795	NA
TC2N	Sarcopenia vs. Old Healthy	5.06535	-0.0393894	0.218305	-0.180433	0.856813	NA
ZNF66	Sarcopenia vs. Old Healthy	0.25606	-0.160093	0.887285	-0.18043	0.856815	NA
CTAGE1	Sarcopenia vs. Old Healthy	0.0986798	-0.287484	1.59347	-0.180413	0.856828	NA
ABCF2	Sarcopenia vs. Old Healthy	35.4353	-0.014636	0.0811251	-0.180413	0.856829	NA
CTSW	Sarcopenia vs. Young Healthy	0.244893	-0.177245	0.982455	-0.18041	0.856831	NA
LINC02473	Sarcopenia vs. Young Healthy	0.09123	-0.386055	2.13989	-0.180409	0.856832	NA
CD302	Old Healthy vs. Young Healthy	5.12891	-0.0412051	0.228411	-0.180399	0.85684	0.963264
RN7SKP30	Old Healthy vs. Young Healthy	1.98442	-0.061314	0.339933	-0.180371	0.856861	0.963264
GPR132	Sarcopenia vs. Young Healthy	0.1455	0.309981	1.71871	0.180356	0.856873	NA
COL9A2	Sarcopenia vs. Young Healthy	0.0910335	-0.386055	2.14064	-0.180346	0.856881	NA
KCNK5	Sarcopenia vs. Young Healthy	0.085009	-0.354417	1.96567	-0.180303	0.856914	NA
SCARF1	Sarcopenia vs. Old Healthy	1.43554	0.069047	0.383009	0.180275	0.856937	NA
PPL	Old Healthy vs. Young Healthy	7.72502	0.0401529	0.222758	0.180253	0.856954	0.963264
MYO18A	Sarcopenia vs. Old Healthy	447.697	-0.01781	0.0988125	-0.18024	0.856964	0.9675
RFC1	Sarcopenia vs. Old Healthy	119.252	-0.0100054	0.0555153	-0.180228	0.856974	0.9675
MAP3K8	Sarcopenia vs. Old Healthy	2.96609	-0.0507546	0.281631	-0.180217	0.856982	NA
RTF2	Sarcopenia vs. Old Healthy	153.957	0.0112831	0.0626276	0.180162	0.857025	0.9675
TCTEX1D1	Sarcopenia vs. Young Healthy	0.233535	-0.177245	0.983836	-0.180156	0.85703	NA
HSPE1P3	Old Healthy vs. Young Healthy	0.0948172	0.336286	1.86664	0.180156	0.85703	NA
SLC2A9	Old Healthy vs. Young Healthy	0.502674	0.117582	0.652746	0.180135	0.857047	NA
FCGR1A	Sarcopenia vs. Young Healthy	0.125542	0.309981	1.72162	0.180052	0.857112	NA
BTK	Old Healthy vs. Young Healthy	0.580308	-0.106539	0.591797	-0.180027	0.857132	NA
WASHC5	Sarcopenia vs. Young Healthy	12.4272	-0.0272108	0.15119	-0.179977	0.85717	0.946053
AKR7A3	Sarcopenia vs. Young Healthy	0.0839896	-0.354417	1.96936	-0.179965	0.85718	NA
ST3GAL1	Old Healthy vs. Young Healthy	56.8107	-0.017695	0.098329	-0.179957	0.857187	0.963264
KLF14	Sarcopenia vs. Old Healthy	0.697448	-0.0990887	0.550719	-0.179926	0.857211	NA
LINC01600	Sarcopenia vs. Old Healthy	1.53867	-0.065966	0.366693	-0.179894	0.857236	NA
ZSCAN12	Old Healthy vs. Young Healthy	0.671118	-0.100827	0.560582	-0.179862	0.857261	NA
CD37	Old Healthy vs. Young Healthy	2.02932	0.0690481	0.383897	0.179861	0.857262	0.963264
GPC5	Sarcopenia vs. Old Healthy	0.0834945	-0.386978	2.15239	-0.17979	0.857318	NA
PRPF40A	Sarcopenia vs. Old Healthy	324.314	-0.00692432	0.0385171	-0.179773	0.857331	0.9675
YTHDC2	Sarcopenia vs. Old Healthy	31.6676	-0.0148743	0.0827426	-0.179766	0.857337	NA
CCDC59	Old Healthy vs. Young Healthy	69.4184	-0.0143014	0.0795619	-0.179752	0.857348	0.963264
TMCO1	Sarcopenia vs. Old Healthy	53.0596	0.0120224	0.0668848	0.179748	0.85735	0.9675
MYL12BP1	Sarcopenia vs. Young Healthy	0.112809	0.341619	1.90063	0.17974	0.857357	NA
RNGTTP1	Sarcopenia vs. Old Healthy	0.0604913	-0.407707	2.26868	-0.179711	0.857379	NA
LINC00941	Sarcopenia vs. Old Healthy	0.0510644	0.471166	2.6226	0.179656	0.857423	NA
TPRG1.AS1	Sarcopenia vs. Old Healthy	0.0782153	0.392403	2.1843	0.179647	0.85743	NA
BBX	Sarcopenia vs. Old Healthy	139.494	-0.0104897	0.0584068	-0.179597	0.857469	0.9675
GABPB1.AS1	Sarcopenia vs. Young Healthy	36.5527	0.0283398	0.157802	0.179591	0.857473	0.946255
MTND4P12	Old Healthy vs. Young Healthy	21.6222	0.0543445	0.302633	0.179573	0.857488	0.963264
VAV2	Sarcopenia vs. Young Healthy	0.857106	0.105981	0.590205	0.179566	0.857493	0.946255
HCG27	Old Healthy vs. Young Healthy	0.434087	-0.1308	0.728486	-0.179551	0.857505	NA
IPO9.AS1	Sarcopenia vs. Old Healthy	0.0801816	0.350943	1.95463	0.179545	0.85751	NA
ST13P6	Old Healthy vs. Young Healthy	0.379402	0.12682	0.706352	0.179543	0.857511	NA
DHX34	Old Healthy vs. Young Healthy	1.20296	-0.0800433	0.445859	-0.179526	0.857525	0.963264
OR52P1P	Sarcopenia vs. Old Healthy	0.119028	0.61211	3.40976	0.179517	0.857532	NA
ZCCHC2	Old Healthy vs. Young Healthy	60.0267	0.0204393	0.113865	0.179505	0.857541	0.963264
PBDC1	Sarcopenia vs. Old Healthy	38.4202	0.0141454	0.0788064	0.179496	0.857548	0.9675
ABCB5	Sarcopenia vs. Young Healthy	0.109025	0.702288	3.91264	0.179492	0.857551	NA
C5orf17	Sarcopenia vs. Young Healthy	0.162829	0.702287	3.91264	0.179492	0.857552	NA
SOS1.IT1	Sarcopenia vs. Young Healthy	0.335901	0.162148	0.903475	0.179472	0.857567	NA
FGF2	Old Healthy vs. Young Healthy	5.04527	-0.0418026	0.232924	-0.179469	0.85757	0.963264
SLC25A33	Old Healthy vs. Young Healthy	4.13022	0.0504247	0.280975	0.179463	0.857574	0.963264
GRIK4	Sarcopenia vs. Old Healthy	0.105265	-0.308212	1.7175	-0.179454	0.857581	NA
TEAD2	Sarcopenia vs. Old Healthy	6.15841	-0.0331713	0.184858	-0.179442	0.85759	NA
RPL6P25	Sarcopenia vs. Young Healthy	0.0881531	-0.386055	2.15178	-0.179412	0.857614	NA
CLDN10	Sarcopenia vs. Young Healthy	0.104218	0.341619	1.90466	0.179359	0.857656	NA
BET1	Old Healthy vs. Young Healthy	4.84521	-0.0425794	0.237401	-0.179357	0.857658	0.963264
VDAC2	Sarcopenia vs. Old Healthy	208.442	-0.0111062	0.061924	-0.179352	0.857661	0.9675
EGLN2	Old Healthy vs. Young Healthy	7.91505	-0.0337813	0.188408	-0.179298	0.857703	0.963264
RUSC1	Old Healthy vs. Young Healthy	10.5547	0.0280949	0.156695	0.179296	0.857705	0.963264
SEC11C	Sarcopenia vs. Young Healthy	9.28425	0.0289319	0.161371	0.179288	0.857711	0.946389
PPP1R11P2	Sarcopenia vs. Young Healthy	0.0819659	-0.354417	1.97685	-0.179284	0.857715	NA
HIF1A	Sarcopenia vs. Old Healthy	25.4511	-0.0169926	0.0947874	-0.179271	0.857725	NA
RPSAP12	Sarcopenia vs. Old Healthy	0.152589	0.272181	1.51833	0.179264	0.857731	NA
PPP1R10	Sarcopenia vs. Young Healthy	33.2043	0.0263911	0.147244	0.179233	0.857755	0.946389
PCDHGB4	Sarcopenia vs. Old Healthy	0.15702	0.214144	1.19487	0.17922	0.857765	NA
RN7SKP38	Old Healthy vs. Young Healthy	0.0916329	0.336286	1.87646	0.179213	0.85777	NA
CXorf56	Old Healthy vs. Young Healthy	16.2433	-0.0248715	0.138787	-0.179206	0.857776	0.963264
DHDDS	Old Healthy vs. Young Healthy	5.01948	-0.0385671	0.215309	-0.179125	0.85784	0.963264
LARP4P	Sarcopenia vs. Young Healthy	1.43638	-0.0827572	0.46203	-0.179116	0.857846	0.946413
PPIAP41	Old Healthy vs. Young Healthy	0.176481	-0.265925	1.4847	-0.179111	0.857851	NA
SIX1	Sarcopenia vs. Old Healthy	467.023	-0.0128724	0.0718774	-0.179088	0.857869	0.9675
RN7SL364P	Sarcopenia vs. Old Healthy	0.130622	0.251453	1.40483	0.178992	0.857944	NA
ENPEP	Sarcopenia vs. Young Healthy	5.44146	-0.0408762	0.228404	-0.178964	0.857966	0.946458
MED20	Old Healthy vs. Young Healthy	3.89835	-0.0421739	0.235704	-0.178928	0.857994	0.963312
LINC02185	Sarcopenia vs. Young Healthy	3.3488	0.062455	0.349138	0.178883	0.85803	0.946458
RNU6.482P	Old Healthy vs. Young Healthy	0.156761	-0.271163	1.51623	-0.17884	0.858063	NA
LINC00638	Old Healthy vs. Young Healthy	0.160172	-0.213559	1.1942	-0.17883	0.858071	NA
AFG3L1P	Sarcopenia vs. Young Healthy	10.0123	0.0323819	0.18111	0.178797	0.858097	0.946458
MRPS28	Sarcopenia vs. Old Healthy	55.9081	0.0160561	0.0898174	0.178763	0.858124	0.9675
CCSAP	Sarcopenia vs. Old Healthy	4.87564	-0.0354477	0.198317	-0.178742	0.85814	NA
OTOGL	Sarcopenia vs. Young Healthy	0.105244	0.341619	1.9113	0.178736	0.858145	NA
PIGB	Old Healthy vs. Young Healthy	0.872417	0.106849	0.597827	0.178729	0.858151	0.963312
PDCD6	Old Healthy vs. Young Healthy	16.1618	-0.0219602	0.122882	-0.178709	0.858166	0.963312
PWAR1	Sarcopenia vs. Old Healthy	0.342517	-0.120116	0.672208	-0.178688	0.858183	NA
CYTOR	Old Healthy vs. Young Healthy	2.77887	0.0571555	0.319869	0.178684	0.858186	0.963312
DYNLL2	Sarcopenia vs. Old Healthy	176.405	-0.0115735	0.0647837	-0.178649	0.858214	0.9675
DGCR6L	Sarcopenia vs. Young Healthy	8.33355	-0.0348909	0.195311	-0.178643	0.858218	0.946514
GTF2IP20	Old Healthy vs. Young Healthy	0.343129	-0.127606	0.714396	-0.178621	0.858236	NA
MTND5P14	Old Healthy vs. Young Healthy	0.25066	0.179187	1.00338	0.178584	0.858265	NA
RPL22P18	Sarcopenia vs. Young Healthy	0.07984	-0.354417	1.98496	-0.178551	0.85829	NA
KRT222	Sarcopenia vs. Old Healthy	0.311735	-0.1534	0.859281	-0.178521	0.858313	NA
SOX8	Sarcopenia vs. Young Healthy	0.378573	-0.127921	0.716579	-0.178516	0.858317	NA
RBM4	Sarcopenia vs. Old Healthy	7.78656	-0.0328228	0.183898	-0.178483	0.858344	NA
RND2	Sarcopenia vs. Old Healthy	0.38994	-0.131986	0.739602	-0.178456	0.858365	NA
FAM216B	Sarcopenia vs. Young Healthy	0.109474	0.341619	1.91435	0.178452	0.858368	NA
KCNC2	Sarcopenia vs. Old Healthy	0.0798921	-0.386978	2.16876	-0.178433	0.858383	NA
MYOT	Sarcopenia vs. Old Healthy	2206.17	-0.0111563	0.0625332	-0.178406	0.858404	0.9675
ARID5A	Old Healthy vs. Young Healthy	14.0774	0.0309278	0.173365	0.178397	0.858411	0.963439
NFASC	Sarcopenia vs. Young Healthy	2.51392	-0.0570771	0.319996	-0.178368	0.858434	0.946595
ZFP3	Old Healthy vs. Young Healthy	6.1731	-0.0358081	0.20085	-0.178283	0.858501	0.963439
IL17RB	Old Healthy vs. Young Healthy	0.445491	0.121011	0.678921	0.17824	0.858534	NA
RPL5P34	Sarcopenia vs. Young Healthy	0.672109	0.111505	0.625666	0.178218	0.858552	0.946595
RPL23AP73	Old Healthy vs. Young Healthy	0.0856157	0.336287	1.88722	0.178192	0.858572	NA
REM1	Sarcopenia vs. Old Healthy	0.896905	-0.0880019	0.493888	-0.178182	0.85858	NA
ITPKB.IT1	Sarcopenia vs. Old Healthy	0.076712	0.350945	1.96976	0.178167	0.858592	NA
POLR1B	Sarcopenia vs. Young Healthy	14.2556	-0.027471	0.154191	-0.178162	0.858596	0.946595
SLC29A2	Old Healthy vs. Young Healthy	49.1973	-0.0177199	0.0994607	-0.17816	0.858598	0.963439
HIVEP2	Old Healthy vs. Young Healthy	103.123	-0.0113947	0.0639715	-0.178121	0.858628	0.963439
ADAMTS8	Sarcopenia vs. Old Healthy	2.56404	-0.0678349	0.380876	-0.178102	0.858643	NA
ULBP2	Old Healthy vs. Young Healthy	0.0902163	-0.365418	2.05176	-0.1781	0.858644	NA
MED26	Sarcopenia vs. Old Healthy	6.4022	-0.0327972	0.184171	-0.17808	0.85866	NA
PLEKHJ1	Sarcopenia vs. Old Healthy	17.3046	-0.0208415	0.117048	-0.17806	0.858676	NA
WNT9A	Old Healthy vs. Young Healthy	3.06994	0.0622175	0.349427	0.178056	0.858679	0.963439
RNY3P16	Old Healthy vs. Young Healthy	0.151996	0.231553	1.30048	0.178051	0.858683	NA
PCBP2P1	Sarcopenia vs. Young Healthy	0.111792	0.309981	1.74105	0.178043	0.85869	NA
GABRR1	Sarcopenia vs. Old Healthy	0.0480632	0.471166	2.64637	0.178042	0.85869	NA
CCDC63	Sarcopenia vs. Old Healthy	0.0480404	0.471166	2.64661	0.178026	0.858702	NA
TMEM229A	Sarcopenia vs. Young Healthy	0.102477	0.341619	1.9191	0.178009	0.858716	NA
SNX22	Old Healthy vs. Young Healthy	0.1934	0.184424	1.03609	0.177999	0.858724	NA
IDNK	Sarcopenia vs. Old Healthy	1.08445	-0.0779605	0.438032	-0.177979	0.858739	NA
TAF6L	Sarcopenia vs. Old Healthy	2.06552	-0.0563776	0.316789	-0.177966	0.85875	NA
NUDT2	Sarcopenia vs. Old Healthy	10.858	-0.0329159	0.184965	-0.177958	0.858756	NA
NUDT19	Sarcopenia vs. Young Healthy	20.3073	-0.0240097	0.13494	-0.177929	0.858779	0.946595
AP1S3	Sarcopenia vs. Young Healthy	0.358049	-0.147473	0.828881	-0.177918	0.858788	NA
BACE2	Sarcopenia vs. Old Healthy	12.3315	-0.0266005	0.149515	-0.177912	0.858792	NA
ERMAP	Old Healthy vs. Young Healthy	1.64321	0.063993	0.359694	0.17791	0.858794	0.963482
LINC01415	Sarcopenia vs. Young Healthy	1.86205	0.0681639	0.383243	0.177861	0.858832	0.946595
INTS4P1	Old Healthy vs. Young Healthy	0.0918347	-0.365419	2.05457	-0.177857	0.858835	NA
SLC7A10	Sarcopenia vs. Old Healthy	0.0478021	0.471166	2.64916	0.177855	0.858837	NA
PLCH1	Sarcopenia vs. Young Healthy	0.765704	0.11822	0.664761	0.177838	0.85885	0.946595
PTGDR	Sarcopenia vs. Old Healthy	0.757075	-0.0957927	0.538711	-0.177818	0.858866	NA
LINC00467	Sarcopenia vs. Old Healthy	6.91256	-0.0309376	0.17403	-0.177772	0.858902	NA
VCL	Sarcopenia vs. Old Healthy	119.384	-0.0143284	0.0806121	-0.177745	0.858923	0.967683
PPIL6	Old Healthy vs. Young Healthy	2.41404	-0.0594365	0.334578	-0.177646	0.859001	0.96355
CSRNP1	Old Healthy vs. Young Healthy	7.78335	-0.0470843	0.265056	-0.177639	0.859007	0.96355
BATF	Sarcopenia vs. Young Healthy	0.114321	0.309981	1.74513	0.177626	0.859017	NA
ZNF79	Sarcopenia vs. Young Healthy	1.25226	-0.0783934	0.44148	-0.17757	0.859061	0.946595
DCAF7	Sarcopenia vs. Young Healthy	84.38	0.0125845	0.0708774	0.177553	0.859074	0.946595
PSPHP1	Sarcopenia vs. Old Healthy	0.214472	0.214143	1.20623	0.177531	0.859091	NA
KCNK6	Sarcopenia vs. Young Healthy	0.592373	0.115771	0.65219	0.177511	0.859107	0.946595
WWC2	Sarcopenia vs. Young Healthy	21.8641	-0.0290326	0.16356	-0.177504	0.859113	0.946595
RNU6.1	Sarcopenia vs. Young Healthy	0.105193	0.309981	1.74682	0.177455	0.859151	NA
LINC01569	Old Healthy vs. Young Healthy	0.37306	-0.130838	0.737349	-0.177443	0.85916	NA
RPUSD4	Sarcopenia vs. Old Healthy	220.419	-0.0123716	0.069734	-0.177412	0.859185	0.967683
HES4	Sarcopenia vs. Young Healthy	1.71444	-0.0730546	0.411828	-0.177391	0.859201	0.946595
MIR30C2	Sarcopenia vs. Old Healthy	0.299554	-0.121124	0.683085	-0.177319	0.859258	NA
TAFA2	Sarcopenia vs. Old Healthy	0.404018	-0.124548	0.702482	-0.177297	0.859275	NA
OSR1	Sarcopenia vs. Young Healthy	0.676268	0.131371	0.741001	0.177288	0.859282	0.946595
ZNF727	Sarcopenia vs. Old Healthy	0.12746	0.251451	1.41861	0.177252	0.85931	NA
RNU6.661P	Sarcopenia vs. Young Healthy	0.138862	0.278343	1.57033	0.177251	0.859311	NA
LINC01503	Sarcopenia vs. Young Healthy	0.104367	0.309981	1.74886	0.177247	0.859314	NA
POM121L9P	Sarcopenia vs. Young Healthy	0.108341	0.309981	1.74907	0.177226	0.859331	NA
MGLL	Old Healthy vs. Young Healthy	106.224	-0.015377	0.0867828	-0.17719	0.859359	0.96386
SURF2	Sarcopenia vs. Young Healthy	6.64412	0.0374435	0.21135	0.177163	0.85938	0.946595
EXOC5	Sarcopenia vs. Young Healthy	44.415	-0.0174606	0.0985619	-0.177153	0.859388	0.946595
TSHZ1	Sarcopenia vs. Old Healthy	40.641	-0.0194256	0.10966	-0.177143	0.859396	0.967683
ZNF432	Sarcopenia vs. Young Healthy	9.25083	0.0303564	0.171394	0.177115	0.859418	0.946595
RPS29P11	Old Healthy vs. Young Healthy	0.0823177	0.336286	1.89879	0.177106	0.859425	NA
TRAFD1	Old Healthy vs. Young Healthy	2.7191	-0.0504278	0.284815	-0.177055	0.859465	0.963894
NUFIP1P1	Sarcopenia vs. Young Healthy	0.131046	0.278343	1.57286	0.176966	0.859535	NA
SIRPB1	Sarcopenia vs. Young Healthy	0.257662	-0.177245	1.00171	-0.176943	0.859553	NA
ANKRD45	Sarcopenia vs. Young Healthy	0.130461	0.278343	1.57386	0.176854	0.859623	NA
FTH1P8	Sarcopenia vs. Old Healthy	0.073389	0.350943	1.98477	0.176818	0.859651	NA
PYCARD.AS1	Old Healthy vs. Young Healthy	0.348856	-0.176904	1.00055	-0.176807	0.85966	NA
TNFRSF1B	Sarcopenia vs. Old Healthy	14.2736	0.0311122	0.175968	0.176807	0.85966	NA
H2BC20P	Old Healthy vs. Young Healthy	0.493266	-0.105798	0.598412	-0.176799	0.859667	NA
SLAMF6	Sarcopenia vs. Old Healthy	0.0551116	-0.407707	2.3065	-0.176764	0.859693	NA
TRAF7	Sarcopenia vs. Old Healthy	5.83792	-0.0346347	0.195955	-0.176748	0.859706	NA
COL10A1	Sarcopenia vs. Young Healthy	0.102304	0.309981	1.75404	0.176724	0.859725	NA
CAPN12	Sarcopenia vs. Young Healthy	0.106258	0.309981	1.75406	0.176722	0.859727	NA
INTS12	Old Healthy vs. Young Healthy	11.7968	0.0246571	0.139569	0.176666	0.85977	0.963991
PMPCB	Old Healthy vs. Young Healthy	40.5384	-0.0146076	0.0827043	-0.176624	0.859804	0.963991
PXT1	Old Healthy vs. Young Healthy	0.0878887	-0.365418	2.06919	-0.1766	0.859823	NA
PALMD	Old Healthy vs. Young Healthy	281.341	0.0136695	0.0774056	0.176596	0.859826	0.963991
FN3K	Sarcopenia vs. Old Healthy	4.37297	0.0395493	0.224014	0.176549	0.859863	NA
SNORA108	Sarcopenia vs. Young Healthy	0.0969867	0.341619	1.93536	0.176515	0.85989	NA
TNFRSF19	Old Healthy vs. Young Healthy	1.58263	0.0690506	0.391196	0.176512	0.859892	0.963991
BTRC	Sarcopenia vs. Old Healthy	22.4546	-0.0184897	0.104769	-0.176481	0.859916	NA
YPEL4	Sarcopenia vs. Old Healthy	0.184584	0.193415	1.09596	0.176481	0.859916	NA
ZNF429	Sarcopenia vs. Old Healthy	3.41775	-0.0441163	0.24998	-0.17648	0.859917	NA
MRPL39	Old Healthy vs. Young Healthy	2.57354	0.0518152	0.293636	0.176461	0.859932	0.963991
C1QTNF7	Sarcopenia vs. Young Healthy	1.42706	-0.0754573	0.427651	-0.176446	0.859944	0.946595
LINC02188	Sarcopenia vs. Young Healthy	12.3575	0.0791408	0.448544	0.176439	0.859949	0.946595
LGALS2	Old Healthy vs. Young Healthy	0.133944	-0.265925	1.5074	-0.176413	0.85997	NA
MTCH1	Sarcopenia vs. Young Healthy	63.852	0.0123427	0.0699725	0.176394	0.859985	0.946595
TVP23CP1	Sarcopenia vs. Young Healthy	0.134106	0.278343	1.57799	0.176391	0.859987	NA
SYT6	Sarcopenia vs. Young Healthy	1.81393	0.0952065	0.539802	0.176373	0.860001	0.946595
FTHL17	Old Healthy vs. Young Healthy	0.352047	-0.124538	0.706129	-0.176368	0.860005	NA
ERCC2	Sarcopenia vs. Old Healthy	3.79673	0.0406527	0.230502	0.176366	0.860007	NA
MSANTD1	Sarcopenia vs. Old Healthy	0.284388	0.135376	0.767788	0.17632	0.860043	NA
ATP5PDP4	Old Healthy vs. Young Healthy	0.211275	-0.171668	0.97392	-0.176265	0.860086	NA
IGF2BP2	Sarcopenia vs. Young Healthy	3.69794	-0.053852	0.30557	-0.176234	0.86011	0.946595
LINC02232	Sarcopenia vs. Old Healthy	0.249333	-0.158198	0.897689	-0.176228	0.860115	NA
NOP58	Sarcopenia vs. Young Healthy	73.0154	0.0133961	0.0760216	0.176214	0.860126	0.946595
ZNRF3.AS1	Sarcopenia vs. Old Healthy	0.139516	-0.266754	1.51437	-0.176148	0.860177	NA
RPL5P14	Sarcopenia vs. Old Healthy	0.0901711	-0.308213	1.75031	-0.17609	0.860223	NA
IMPG2	Sarcopenia vs. Old Healthy	0.326702	-0.143737	0.816329	-0.176078	0.860233	NA
PMS2	Old Healthy vs. Young Healthy	4.34304	0.0419854	0.238466	0.176064	0.860243	0.964185
RPSAP12	Sarcopenia vs. Young Healthy	0.152589	-0.297469	1.6896	-0.176058	0.860248	NA
PCDH12	Old Healthy vs. Young Healthy	3.57985	0.050628	0.287592	0.176041	0.860261	0.964185
USP20	Sarcopenia vs. Young Healthy	4.1644	-0.0468822	0.266343	-0.176022	0.860277	0.946595
FOXC2	Sarcopenia vs. Young Healthy	0.737607	0.110057	0.625261	0.176018	0.86028	0.946595
IGHD	Sarcopenia vs. Old Healthy	0.0954347	0.371674	2.11162	0.176013	0.860283	NA
KBTBD4	Old Healthy vs. Young Healthy	13.0078	0.0236283	0.13429	0.17595	0.860333	0.964185
HAUS1	Sarcopenia vs. Young Healthy	6.29266	0.0361858	0.205675	0.175937	0.860344	0.946595
MED31	Sarcopenia vs. Old Healthy	10.9629	-0.0260257	0.147941	-0.17592	0.860357	NA
RNU6.1267P	Sarcopenia vs. Old Healthy	0.0894148	-0.308212	1.7526	-0.17586	0.860404	NA
FBXL7	Sarcopenia vs. Young Healthy	1.25472	-0.0829449	0.471754	-0.175822	0.860434	0.946595
KANSL1.AS1	Sarcopenia vs. Young Healthy	13.2061	-0.0572368	0.325538	-0.175822	0.860434	0.946595
FOSL1	Sarcopenia vs. Young Healthy	0.0914907	0.341619	1.94338	0.175786	0.860462	NA
KIF24	Old Healthy vs. Young Healthy	0.370108	-0.128917	0.733461	-0.175766	0.860478	NA
ANO8	Sarcopenia vs. Young Healthy	9.26346	0.0362066	0.206009	0.175752	0.860489	0.946595
PPP6R2	Sarcopenia vs. Old Healthy	28.3657	-0.016876	0.0960265	-0.175743	0.860496	NA
ILDR2	Sarcopenia vs. Young Healthy	0.738764	0.0989967	0.563315	0.175739	0.860499	0.946595
SNX9	Sarcopenia vs. Young Healthy	37.2184	0.0164235	0.0934556	0.175735	0.860502	0.946595
PMPCA	Sarcopenia vs. Young Healthy	9.72084	0.0299985	0.170707	0.175731	0.860505	0.946595
RPL31P63	Sarcopenia vs. Young Healthy	0.0912877	0.341619	1.94405	0.175725	0.86051	NA
PPP1R13B	Sarcopenia vs. Young Healthy	10.2372	0.0309267	0.175996	0.175725	0.86051	0.946595
FAP	Sarcopenia vs. Old Healthy	6.53806	0.0319636	0.181905	0.175716	0.860517	NA
S100A13	Sarcopenia vs. Old Healthy	88.4044	0.0244091	0.13893	0.175694	0.860535	0.968225
LINC02266	Old Healthy vs. Young Healthy	0.124021	-0.265925	1.51365	-0.175685	0.860542	NA
CXorf56	Sarcopenia vs. Old Healthy	16.2433	0.0227546	0.129559	0.175632	0.860583	NA
KRT18P5	Sarcopenia vs. Young Healthy	0.0981013	0.309981	1.76499	0.175627	0.860587	NA
FTH1P3	Sarcopenia vs. Young Healthy	0.124158	0.278343	1.58492	0.17562	0.860593	NA
MHENCR	Sarcopenia vs. Young Healthy	2.97113	0.0512185	0.291645	0.175619	0.860593	0.946595
LINC00909	Sarcopenia vs. Young Healthy	12.7474	-0.027509	0.156654	-0.175604	0.860605	0.946595
DENND5B	Old Healthy vs. Young Healthy	60.4136	-0.0130986	0.0746242	-0.175527	0.860666	0.964309
ST20.AS1	Sarcopenia vs. Old Healthy	0.931923	-0.0822401	0.468662	-0.175479	0.860704	NA
IPO9	Old Healthy vs. Young Healthy	68.3169	-0.0107334	0.0611686	-0.175473	0.860708	0.964309
MRPL3	Old Healthy vs. Young Healthy	40.2535	-0.0150007	0.0855083	-0.175429	0.860742	0.964309
XRCC3	Sarcopenia vs. Old Healthy	0.444412	0.118239	0.674008	0.175426	0.860745	NA
SHANK2	Old Healthy vs. Young Healthy	0.137106	0.289158	1.64842	0.175416	0.860753	NA
SEPTIN10P1	Old Healthy vs. Young Healthy	0.24171	-0.171668	0.978654	-0.175412	0.860756	NA
HES1	Sarcopenia vs. Old Healthy	48.4592	-0.0323886	0.184658	-0.175398	0.860767	0.968225
MRM3	Sarcopenia vs. Young Healthy	16.6762	0.025614	0.146037	0.175394	0.86077	0.9467
SIGLEC16	Sarcopenia vs. Young Healthy	0.128728	0.278343	1.58704	0.175385	0.860777	NA
SPOCK3	Sarcopenia vs. Old Healthy	0.887438	-0.117035	0.667318	-0.175381	0.860781	NA
SLC9A3.AS1	Old Healthy vs. Young Healthy	1.34985	0.0771076	0.439686	0.175369	0.860789	0.964309
SNORD116.30	Sarcopenia vs. Young Healthy	0.189796	0.215067	1.22661	0.175335	0.860817	NA
RPS23P6	Sarcopenia vs. Young Healthy	0.090894	0.461842	2.63454	0.175303	0.860842	NA
ABRAXAS2	Old Healthy vs. Young Healthy	31.8315	-0.0163206	0.0931056	-0.175291	0.860851	0.964309
SLC25A1	Sarcopenia vs. Old Healthy	1.45272	-0.0618677	0.352954	-0.175285	0.860855	NA
HSP90AA6P	Sarcopenia vs. Old Healthy	0.0876626	-0.308214	1.75883	-0.175238	0.860893	NA
MAP2K5	Old Healthy vs. Young Healthy	20.8721	-0.0203368	0.116059	-0.175228	0.8609	0.964309
CUL1	Sarcopenia vs. Old Healthy	97.9051	-0.010702	0.0610801	-0.175212	0.860913	0.968225
HSF4	Sarcopenia vs. Young Healthy	3.6075	0.0472932	0.269925	0.175208	0.860916	0.946761
CAPN8	Sarcopenia vs. Old Healthy	0.216401	-0.281847	1.60881	-0.17519	0.860931	NA
EEF1B2P1	Old Healthy vs. Young Healthy	0.121563	-0.265926	1.51799	-0.175182	0.860936	NA
DPH1	Sarcopenia vs. Young Healthy	0.0963767	0.309981	1.76965	0.175165	0.86095	NA
LRRC32	Sarcopenia vs. Old Healthy	7.99769	0.0299959	0.171284	0.175124	0.860983	NA
KLHDC2	Sarcopenia vs. Old Healthy	199.543	0.00888759	0.0507505	0.175123	0.860983	0.968225
MARCHF2	Sarcopenia vs. Old Healthy	24.4856	0.0163477	0.0933545	0.175115	0.86099	NA
STMN1P1	Old Healthy vs. Young Healthy	0.217176	-0.171668	0.980352	-0.175109	0.860994	NA
DNM1P46	Sarcopenia vs. Young Healthy	0.126975	0.278343	1.58975	0.175086	0.861012	NA
NEPNP	Sarcopenia vs. Old Healthy	0.24015	0.154251	0.881018	0.175083	0.861015	NA
RPL21P134	Old Healthy vs. Young Healthy	0.197669	-0.171668	0.980511	-0.17508	0.861017	NA
RSPH10B	Sarcopenia vs. Young Healthy	0.0890953	0.341619	1.95139	0.175064	0.861029	NA
C10orf55	Sarcopenia vs. Old Healthy	0.177865	-0.225297	1.28718	-0.175031	0.861055	NA
HSPD1P5	Old Healthy vs. Young Healthy	0.126944	0.289158	1.65208	0.175026	0.861059	NA
RAB40B	Sarcopenia vs. Young Healthy	33.7097	0.0284257	0.162428	0.175005	0.861076	0.946761
ZNF385C	Sarcopenia vs. Old Healthy	0.773914	0.0862825	0.493101	0.174979	0.861096	NA
FGD5P1	Old Healthy vs. Young Healthy	0.0828876	-0.365419	2.08891	-0.174932	0.861133	NA
WNT10B	Old Healthy vs. Young Healthy	0.196314	-0.171668	0.981359	-0.174929	0.861136	NA
RASL11B	Old Healthy vs. Young Healthy	0.196254	-0.171668	0.981397	-0.174922	0.861141	NA
IDUA	Old Healthy vs. Young Healthy	0.126381	0.289159	1.65315	0.174914	0.861147	NA
RPF2	Old Healthy vs. Young Healthy	83.6062	-0.0140092	0.0800941	-0.174909	0.861151	0.96444
YARS1	Sarcopenia vs. Young Healthy	23.0928	-0.0202906	0.116022	-0.174886	0.861169	0.946761
SPON2	Sarcopenia vs. Young Healthy	17.4349	0.0301338	0.172306	0.174885	0.86117	0.946761
TMEM187	Sarcopenia vs. Young Healthy	4.01989	0.0453044	0.259064	0.174877	0.861176	0.946761
ENPP3	Sarcopenia vs. Old Healthy	0.111392	0.251451	1.43787	0.174877	0.861176	NA
TPRKBP2	Sarcopenia vs. Young Healthy	0.0884277	0.341619	1.95367	0.17486	0.86119	NA
DTYMK	Sarcopenia vs. Old Healthy	2.07137	-0.0606932	0.347128	-0.174844	0.861202	NA
LIMS1	Old Healthy vs. Young Healthy	178.259	0.0156414	0.0894646	0.174834	0.86121	0.96444
TPT1P6	Sarcopenia vs. Young Healthy	0.114478	0.278343	1.59298	0.174731	0.861291	NA
HTATIP2	Sarcopenia vs. Old Healthy	11.0193	-0.0265405	0.151901	-0.174722	0.861298	NA
AJM1	Old Healthy vs. Young Healthy	0.498941	0.118327	0.67728	0.174709	0.861308	NA
EAF1	Sarcopenia vs. Young Healthy	5.93664	0.0367213	0.210194	0.174702	0.861314	0.946808
ZSWIM5	Sarcopenia vs. Young Healthy	1.19035	-0.0881271	0.504615	-0.174642	0.861361	0.946808
RASGEF1C	Sarcopenia vs. Old Healthy	0.134074	0.292909	1.67727	0.174634	0.861367	NA
LUM	Sarcopenia vs. Old Healthy	12.7563	0.0387994	0.222182	0.174629	0.861371	NA
FARSB	Sarcopenia vs. Old Healthy	30.076	0.0161802	0.0926606	0.174618	0.861379	NA
RPL5P23	Old Healthy vs. Young Healthy	0.0818291	-0.365418	2.09328	-0.174567	0.86142	NA
KIAA1958	Old Healthy vs. Young Healthy	3.87799	0.0437161	0.250483	0.174527	0.861451	0.96444
CDK8	Sarcopenia vs. Young Healthy	9.7685	0.029406	0.168496	0.174521	0.861456	0.946808
CADPS	Sarcopenia vs. Old Healthy	0.283299	0.150889	0.864692	0.1745	0.861473	NA
SKP2	Sarcopenia vs. Old Healthy	2.41966	0.0568869	0.326153	0.174418	0.861537	NA
SF3B6	Old Healthy vs. Young Healthy	29.5784	-0.0164188	0.0941459	-0.174398	0.861553	0.96444
ZNHIT2	Sarcopenia vs. Old Healthy	2.76862	0.0471527	0.270385	0.174391	0.861558	NA
MEIS2	Old Healthy vs. Young Healthy	2.47729	0.0550526	0.315706	0.17438	0.861567	0.96444
MFAP5	Old Healthy vs. Young Healthy	21.4529	0.0317089	0.181847	0.174371	0.861574	0.96444
ZMYM1	Sarcopenia vs. Young Healthy	4.68519	-0.0396403	0.227379	-0.174335	0.861602	0.946808
UFM1	Old Healthy vs. Young Healthy	40.9642	0.0141386	0.0811025	0.17433	0.861606	0.96444
TJAP1	Sarcopenia vs. Young Healthy	7.52191	0.0327267	0.187771	0.174291	0.861637	0.946808
RPS2P5	Old Healthy vs. Young Healthy	1.10054	-0.0853542	0.489762	-0.174277	0.861648	0.96444
BUB1B	Old Healthy vs. Young Healthy	0.122485	-0.265925	1.52627	-0.174232	0.861683	NA
HYDIN	Sarcopenia vs. Old Healthy	0.131792	-0.246025	1.41229	-0.174203	0.861706	NA
UTS2B	Sarcopenia vs. Young Healthy	0.193596	0.215067	1.23472	0.174183	0.861722	NA
FREM1	Sarcopenia vs. Young Healthy	0.956016	0.093106	0.534556	0.174174	0.861728	0.946808
VPS33B	Sarcopenia vs. Old Healthy	2.29279	0.0524144	0.300991	0.174139	0.861756	NA
PINK1.AS	Old Healthy vs. Young Healthy	1.45271	0.0718693	0.412713	0.174139	0.861756	0.96444
RPP38.DT	Sarcopenia vs. Young Healthy	0.817337	-0.115267	0.661975	-0.174125	0.861767	0.946808
ZFAND3	Old Healthy vs. Young Healthy	38.772	-0.0213527	0.122638	-0.174111	0.861778	0.96444
ZFHX2	Sarcopenia vs. Young Healthy	3.37553	-0.0537086	0.308477	-0.174109	0.86178	0.946808
DPY19L2P2	Sarcopenia vs. Old Healthy	0.168047	0.193415	1.11109	0.174076	0.861805	NA
TTC21B	Sarcopenia vs. Old Healthy	23.7641	0.0185087	0.106374	0.173996	0.861869	NA
TNFRSF14.AS1	Old Healthy vs. Young Healthy	0.304483	-0.132391	0.760988	-0.173972	0.861887	NA
EGR2	Sarcopenia vs. Old Healthy	0.213132	0.214143	1.23115	0.173938	0.861914	NA
RTL6	Sarcopenia vs. Young Healthy	14.7592	-0.0257549	0.148075	-0.173932	0.861919	0.946827
GATD3A	Sarcopenia vs. Old Healthy	2.24458	-0.246679	1.41841	-0.173912	0.861934	NA
RPS3AP51	Sarcopenia vs. Young Healthy	0.161767	-0.234193	1.34662	-0.173912	0.861935	NA
CYB5B	Sarcopenia vs. Old Healthy	11.4738	0.0240828	0.138492	0.173893	0.86195	NA
DUSP26	Sarcopenia vs. Old Healthy	262.54	-0.0117561	0.0676123	-0.173875	0.861963	0.969017
GPR62	Sarcopenia vs. Old Healthy	0.125777	0.29291	1.68481	0.173853	0.861981	NA
PRICKLE3	Sarcopenia vs. Old Healthy	0.819499	-0.0879336	0.505801	-0.17385	0.861983	NA
NOC2L	Sarcopenia vs. Young Healthy	11.2885	0.0280506	0.161358	0.173841	0.86199	0.946827
SFRP5	Sarcopenia vs. Young Healthy	0.206177	0.398567	2.29292	0.173825	0.862003	NA
MESP1	Sarcopenia vs. Old Healthy	7.11453	0.031804	0.182971	0.17382	0.862007	NA
EPB42	Old Healthy vs. Young Healthy	0.274822	0.177873	1.02332	0.173819	0.862008	NA
IRAK1	Old Healthy vs. Young Healthy	26.9716	-0.0231631	0.133282	-0.17379	0.862031	0.964557
IRGQ	Old Healthy vs. Young Healthy	12.2441	0.0255006	0.146763	0.173753	0.86206	0.964557
RPL21P134	Sarcopenia vs. Young Healthy	0.197669	-0.177244	1.02014	-0.173745	0.862066	NA
ZFAND5	Sarcopenia vs. Young Healthy	256.088	0.0140218	0.0807096	0.173731	0.862077	0.946827
RN7SL37P	Sarcopenia vs. Young Healthy	1.16169	-0.0825885	0.475384	-0.17373	0.862078	0.946827
SLC4A11	Old Healthy vs. Young Healthy	0.77027	-0.089888	0.517555	-0.173678	0.862118	NA
SHTN1	Old Healthy vs. Young Healthy	5.74483	0.0395486	0.227756	0.173644	0.862145	0.964557
IPO7P2	Sarcopenia vs. Old Healthy	0.4636	0.105691	0.608908	0.173574	0.8622	NA
USP6NL	Old Healthy vs. Young Healthy	3.09438	0.0494046	0.284635	0.173572	0.862202	0.964557
WRAP73	Sarcopenia vs. Young Healthy	0.527764	0.114102	0.657489	0.173542	0.862225	0.946912
H3.5	Sarcopenia vs. Old Healthy	0.151606	0.193415	1.11464	0.173523	0.862241	NA
F2RL3	Sarcopenia vs. Young Healthy	0.356833	0.150355	0.8665	0.17352	0.862242	NA
GZMK	Sarcopenia vs. Old Healthy	0.10542	0.27218	1.56887	0.173488	0.862268	NA
KMT5A	Sarcopenia vs. Old Healthy	23.2336	0.0186178	0.107317	0.173484	0.862271	NA
INPPL1	Old Healthy vs. Young Healthy	77.3141	0.0127047	0.0732476	0.173449	0.862298	0.964557
NETO1	Sarcopenia vs. Old Healthy	0.150936	0.193415	1.11529	0.173421	0.862321	NA
C3AR1	Old Healthy vs. Young Healthy	0.757226	0.101801	0.587042	0.173414	0.862326	NA
ATP5PDP2	Old Healthy vs. Young Healthy	0.113241	-0.265925	1.53348	-0.173413	0.862327	NA
RNU6.1	Sarcopenia vs. Old Healthy	0.105193	0.272181	1.56974	0.173392	0.862343	NA
ANKRD50	Sarcopenia vs. Old Healthy	9.34794	0.027842	0.160581	0.173383	0.862351	NA
RNU7.115P	Old Healthy vs. Young Healthy	0.0764213	-0.365419	2.10812	-0.173339	0.862385	NA
SAMD11	Sarcopenia vs. Young Healthy	0.523658	0.146486	0.845174	0.173321	0.862399	0.946968
UVRAG	Old Healthy vs. Young Healthy	23.7037	-0.0171359	0.0988895	-0.173283	0.862429	0.964557
ARNTL2	Sarcopenia vs. Old Healthy	0.108801	0.272181	1.57079	0.173277	0.862434	NA
EMC3.AS1	Old Healthy vs. Young Healthy	1.66438	-0.0645802	0.372793	-0.173233	0.862468	0.964557
GLMP	Sarcopenia vs. Young Healthy	3.18194	-0.0560715	0.323725	-0.173207	0.862489	0.946968
CABP1	Old Healthy vs. Young Healthy	1.02813	-0.0872117	0.503523	-0.173203	0.862492	0.964557
ENO1.AS1	Sarcopenia vs. Young Healthy	0.256142	-0.145607	0.840837	-0.173169	0.862519	NA
MRGPRF.AS1	Old Healthy vs. Young Healthy	0.108267	-0.318291	1.83818	-0.173156	0.862529	NA
ANPEP	Old Healthy vs. Young Healthy	0.423318	-0.12621	0.729031	-0.17312	0.862557	NA
SNRPA1	Old Healthy vs. Young Healthy	5.33348	0.0403624	0.233174	0.1731	0.862573	0.964562
FH	Sarcopenia vs. Young Healthy	65.0492	-0.0164179	0.0948493	-0.173095	0.862577	0.946968
ZDHHC22	Sarcopenia vs. Young Healthy	0.189527	0.341618	1.97373	0.173082	0.862587	NA
ATG3	Sarcopenia vs. Young Healthy	55.1279	-0.0131919	0.076223	-0.173069	0.862597	0.946968
CA13	Sarcopenia vs. Old Healthy	0.131592	-0.246025	1.42178	-0.17304	0.86262	NA
HDAC3	Sarcopenia vs. Young Healthy	23.8583	-0.0185715	0.10733	-0.173032	0.862626	0.946968
HHATL.AS1	Old Healthy vs. Young Healthy	0.0754574	-0.365419	2.11252	-0.172978	0.862669	NA
MTND1P9	Sarcopenia vs. Old Healthy	0.0667369	-0.386978	2.23734	-0.172964	0.86268	NA
ERCC2	Old Healthy vs. Young Healthy	3.79673	-0.0427314	0.247073	-0.17295	0.86269	0.964609
EBAG9P1	Sarcopenia vs. Old Healthy	0.786012	-0.101877	0.589119	-0.17293	0.862706	NA
IGFLR1	Old Healthy vs. Young Healthy	0.354814	-0.124538	0.72027	-0.172905	0.862726	NA
RUFY1	Sarcopenia vs. Old Healthy	40.8078	0.0143979	0.0833151	0.172813	0.862798	0.969183
PLD2	Sarcopenia vs. Young Healthy	0.957779	-0.0977323	0.565655	-0.172777	0.862827	0.94709
MBLAC1	Sarcopenia vs. Old Healthy	1.30004	-0.0675711	0.391096	-0.172774	0.862829	NA
C12orf66	Sarcopenia vs. Old Healthy	5.53251	-0.0333221	0.192867	-0.172772	0.86283	NA
CCT6B	Sarcopenia vs. Old Healthy	10.4017	-0.0276397	0.159978	-0.172772	0.86283	NA
ASXL3	Sarcopenia vs. Young Healthy	0.168038	0.246705	1.4284	0.172715	0.862876	NA
NEIL3	Sarcopenia vs. Old Healthy	0.129828	-0.246025	1.42447	-0.172714	0.862876	NA
TASP1	Sarcopenia vs. Young Healthy	3.9459	0.0416653	0.241242	0.172712	0.862878	0.94709
COL10A1	Sarcopenia vs. Old Healthy	0.102304	0.272181	1.57623	0.172678	0.862905	NA
MCF2L2	Old Healthy vs. Young Healthy	1.20608	-0.0772704	0.447533	-0.172659	0.86292	0.964728
MRPL30P1	Old Healthy vs. Young Healthy	0.207658	0.179186	1.03809	0.172611	0.862957	NA
RNU4.82P	Sarcopenia vs. Old Healthy	0.105953	0.272181	1.57691	0.172604	0.862963	NA
STAB1	Sarcopenia vs. Old Healthy	3.86699	0.0451902	0.26185	0.17258	0.862981	NA
USP30	Sarcopenia vs. Young Healthy	12.3825	0.024622	0.142672	0.172577	0.862984	0.947117
RN7SL834P	Sarcopenia vs. Old Healthy	0.121389	-0.266755	1.54581	-0.172566	0.862993	NA
SFN	Sarcopenia vs. Old Healthy	0.0915779	-0.606698	3.51598	-0.172555	0.863002	NA
NCMAP	Sarcopenia vs. Old Healthy	0.0836571	-0.606695	3.51598	-0.172554	0.863002	NA
COL4A2.AS2	Sarcopenia vs. Old Healthy	0.0692168	-0.606694	3.51598	-0.172553	0.863003	NA
PANK3	Old Healthy vs. Young Healthy	32.1635	0.0168053	0.0974049	0.172531	0.86302	0.964728
PSMC1P9	Sarcopenia vs. Old Healthy	0.121214	-0.266755	1.54614	-0.17253	0.863021	NA
APOL5	Sarcopenia vs. Old Healthy	0.133894	-0.266754	1.54639	-0.172501	0.863043	NA
CACYBPP2	Sarcopenia vs. Young Healthy	0.938747	-0.0832083	0.482439	-0.172474	0.863065	0.947117
NELFCD	Sarcopenia vs. Old Healthy	14.5342	-0.021357	0.123829	-0.172472	0.863067	NA
LAMTOR2	Old Healthy vs. Young Healthy	22.8111	0.0193423	0.112152	0.172465	0.863072	0.964728
TFAP2C	Old Healthy vs. Young Healthy	0.0740862	-0.365419	2.11889	-0.172457	0.863078	NA
ATP6V1G2	Old Healthy vs. Young Healthy	0.906446	0.0863416	0.500742	0.172427	0.863102	0.964728
PRH1	Sarcopenia vs. Young Healthy	0.662111	0.11284	0.654471	0.172413	0.863113	0.947117
DRD4	Sarcopenia vs. Old Healthy	0.207539	-0.167259	0.970374	-0.172365	0.863151	NA
RNU6.56P	Old Healthy vs. Young Healthy	0.106671	-0.318291	1.84718	-0.172312	0.863193	NA
EIF3KP1	Old Healthy vs. Young Healthy	0.101468	-0.318292	1.84734	-0.172297	0.863204	NA
PKHD1	Sarcopenia vs. Old Healthy	0.115371	-0.266754	1.54843	-0.172274	0.863222	NA
RPL12P12	Sarcopenia vs. Young Healthy	0.243165	-0.177245	1.02892	-0.172262	0.863231	NA
CHL1	Sarcopenia vs. Young Healthy	1.04283	0.0816822	0.474308	0.172214	0.86327	0.947179
SMIM10	Old Healthy vs. Young Healthy	6.90796	-0.0320465	0.186122	-0.17218	0.863296	0.964855
SATB1.AS1	Sarcopenia vs. Old Healthy	0.513793	-0.0998088	0.579706	-0.172172	0.863303	NA
LINC02785	Old Healthy vs. Young Healthy	0.0624558	-0.464908	2.70033	-0.172167	0.863306	NA
PODN	Sarcopenia vs. Young Healthy	2.43738	-0.0560929	0.325916	-0.172108	0.863352	0.947179
ABCF1	Old Healthy vs. Young Healthy	325.946	0.0121386	0.0705371	0.172089	0.863368	0.964855
SIT1	Sarcopenia vs. Old Healthy	0.129776	-0.246025	1.42967	-0.172085	0.863371	NA
ZNF346.IT1	Sarcopenia vs. Young Healthy	0.689791	-0.103804	0.603263	-0.172071	0.863381	0.947179
C1orf116	Sarcopenia vs. Old Healthy	0.396982	-0.111177	0.646144	-0.172062	0.863389	NA
H3C10	Sarcopenia vs. Young Healthy	0.0793732	0.341619	1.98678	0.171946	0.86348	NA
ZDHHC4	Sarcopenia vs. Old Healthy	47.5665	-0.0166773	0.0970312	-0.171876	0.863535	0.969183
TJAP1	Old Healthy vs. Young Healthy	7.52191	-0.0312406	0.181769	-0.17187	0.86354	0.964962
PKMYT1	Old Healthy vs. Young Healthy	0.142269	0.236791	1.37774	0.171869	0.863541	NA
ZNF396	Sarcopenia vs. Old Healthy	0.521287	0.108354	0.630511	0.171851	0.863555	NA
SIPA1L3	Sarcopenia vs. Young Healthy	3.8836	0.0513114	0.298607	0.171836	0.863567	0.947179
SNCB	Sarcopenia vs. Young Healthy	0.120824	-0.297469	1.73119	-0.171829	0.863572	NA
CYP2B7P	Sarcopenia vs. Old Healthy	0.110391	0.29291	1.70508	0.171787	0.863605	NA
BEND3	Sarcopenia vs. Old Healthy	0.988639	-0.084752	0.493371	-0.171782	0.863609	NA
MMEL1	Old Healthy vs. Young Healthy	0.113928	0.289158	1.68331	0.171779	0.863611	NA
LINC01011	Sarcopenia vs. Young Healthy	0.647831	0.115071	0.669981	0.171752	0.863632	0.947179
UPK2	Old Healthy vs. Young Healthy	0.103247	0.289157	1.68361	0.171748	0.863635	NA
SMKR1	Old Healthy vs. Young Healthy	0.121213	0.283919	1.65371	0.171686	0.863684	NA
LDHD	Sarcopenia vs. Old Healthy	15.8772	0.0230288	0.134138	0.17168	0.863689	NA
RPS26P8	Old Healthy vs. Young Healthy	0.102471	0.289159	1.6851	0.171597	0.863754	NA
AKNA	Old Healthy vs. Young Healthy	2.63996	-0.052167	0.304031	-0.171585	0.863764	0.965016
SPTSSA	Old Healthy vs. Young Healthy	17.3678	-0.024179	0.140939	-0.171557	0.863786	0.965016
CALCB	Old Healthy vs. Young Healthy	0.061256	-0.46491	2.71019	-0.171542	0.863798	NA
NFE2	Sarcopenia vs. Old Healthy	0.412034	0.110734	0.645583	0.171526	0.86381	NA
CYCSP24	Old Healthy vs. Young Healthy	0.140308	0.23679	1.38075	0.171494	0.863835	NA
CPXM1	Old Healthy vs. Young Healthy	0.166689	-0.218796	1.27585	-0.171491	0.863838	NA
SNRPGP2	Sarcopenia vs. Young Healthy	0.100327	0.278343	1.62337	0.17146	0.863862	NA
SHOC2	Old Healthy vs. Young Healthy	37.9993	0.0136215	0.0794493	0.171449	0.863871	0.965016
STT3A	Sarcopenia vs. Young Healthy	15.7432	0.0216816	0.126476	0.171428	0.863887	0.947179
SLC6A13	Sarcopenia vs. Young Healthy	0.151703	-0.265831	1.55083	-0.171412	0.8639	NA
HSDL2	Sarcopenia vs. Old Healthy	273.534	0.00945775	0.0551835	0.171387	0.863919	0.969183
VANGL2	Old Healthy vs. Young Healthy	0.0979822	-0.318292	1.85726	-0.171377	0.863927	NA
GMNN	Sarcopenia vs. Young Healthy	8.07531	-0.0313362	0.182849	-0.171377	0.863927	0.947179
DCUN1D4	Sarcopenia vs. Young Healthy	22.4724	0.0187068	0.109168	0.171358	0.863942	0.947179
LDB2	Sarcopenia vs. Young Healthy	10.4447	-0.0302108	0.176332	-0.17133	0.863965	0.947179
TBX2.AS1	Sarcopenia vs. Young Healthy	0.574351	0.115908	0.676619	0.171304	0.863985	0.947179
NKRF	Old Healthy vs. Young Healthy	6.74421	-0.0341791	0.199527	-0.1713	0.863988	0.965016
PLA2G12AP1	Sarcopenia vs. Old Healthy	0.181821	-0.167259	0.976473	-0.171289	0.863997	NA
NR3C2	Old Healthy vs. Young Healthy	23.0053	0.0219671	0.128269	0.171258	0.864021	0.965016
CALM2P1	Old Healthy vs. Young Healthy	0.154617	0.236791	1.38271	0.171252	0.864026	NA
ACP1	Old Healthy vs. Young Healthy	39.0361	-0.016992	0.0992365	-0.171227	0.864045	0.965016
UNC5CL	Sarcopenia vs. Old Healthy	0.09018	-0.366249	2.13967	-0.171171	0.864089	NA
INPP5D	Sarcopenia vs. Old Healthy	4.44603	0.035884	0.209646	0.171164	0.864095	NA
RPS18P12	Sarcopenia vs. Old Healthy	0.0964044	0.272181	1.59019	0.171163	0.864096	NA
PLAA	Sarcopenia vs. Young Healthy	41.6159	0.0149082	0.0871171	0.171129	0.864122	0.947179
PACRG	Sarcopenia vs. Young Healthy	1.14779	0.0780149	0.455905	0.171121	0.864129	0.947179
SMU1P1	Old Healthy vs. Young Healthy	0.100643	0.289157	1.69	0.171099	0.864146	NA
MRPS18CP6	Old Healthy vs. Young Healthy	0.145427	0.23679	1.38407	0.171082	0.864159	NA
PPM1H	Old Healthy vs. Young Healthy	1.04049	0.0832583	0.486782	0.171038	0.864194	0.965044
NDUFB4P2	Sarcopenia vs. Old Healthy	0.0789188	0.371674	2.17334	0.171015	0.864212	NA
HDAC2	Old Healthy vs. Young Healthy	75.6958	0.0113868	0.0665887	0.171002	0.864222	0.965044
MPZL3	Sarcopenia vs. Old Healthy	0.210997	-0.167259	0.978459	-0.170941	0.86427	NA
CYP4A11	Old Healthy vs. Young Healthy	0.0897469	0.388653	2.27389	0.17092	0.864287	NA
GDF5	Sarcopenia vs. Old Healthy	0.11366	-0.266754	1.56076	-0.170912	0.864293	NA
AKR1E2	Sarcopenia vs. Old Healthy	0.113546	-0.266754	1.56099	-0.170887	0.864312	NA
IKZF3	Sarcopenia vs. Old Healthy	0.279396	-0.156343	0.914905	-0.170885	0.864314	NA
NELL2	Old Healthy vs. Young Healthy	0.15208	0.236791	1.38581	0.170868	0.864328	NA
TDRKH.AS1	Sarcopenia vs. Young Healthy	0.999659	0.0827633	0.484436	0.170845	0.864346	0.947179
LGALS3	Sarcopenia vs. Old Healthy	36.1562	-0.0156555	0.0916389	-0.170839	0.86435	NA
SLC12A4	Sarcopenia vs. Young Healthy	3.50292	0.0468068	0.273991	0.170833	0.864355	0.947179
SRGAP2	Old Healthy vs. Young Healthy	3.66737	0.0470533	0.275504	0.17079	0.864389	0.965145
STARD13.AS	Old Healthy vs. Young Healthy	0.0598213	-0.46491	2.7223	-0.170778	0.864398	NA
EPCAM	Old Healthy vs. Young Healthy	0.209681	-0.166431	0.974728	-0.170746	0.864423	NA
GPRC5D.AS1	Sarcopenia vs. Young Healthy	0.287151	-0.145607	0.852797	-0.17074	0.864428	NA
MYBBP1A	Sarcopenia vs. Young Healthy	40.1493	0.024085	0.141069	0.170733	0.864434	0.947179
RNU6.549P	Sarcopenia vs. Young Healthy	0.158232	0.246705	1.445	0.17073	0.864436	NA
LSM12P1	Sarcopenia vs. Old Healthy	0.0946829	0.272181	1.59445	0.170705	0.864456	NA
TOX	Sarcopenia vs. Old Healthy	0.249177	0.135377	0.793148	0.170682	0.864473	NA
RPL13P5	Sarcopenia vs. Old Healthy	1.98068	-0.0563964	0.330431	-0.170675	0.864479	NA
EIF2AK4	Sarcopenia vs. Old Healthy	31.9015	-0.0147596	0.0864799	-0.170671	0.864483	NA
KCTD5	Sarcopenia vs. Young Healthy	6.68856	0.0318424	0.186602	0.170643	0.864504	0.947179
ATXN2L	Old Healthy vs. Young Healthy	5.65836	-0.0365272	0.21409	-0.170616	0.864526	0.965163
C5orf51	Sarcopenia vs. Young Healthy	8.22633	0.0316471	0.185502	0.170602	0.864536	0.947179
LRRC37A13P	Old Healthy vs. Young Healthy	0.135059	0.23679	1.38805	0.170592	0.864545	NA
FGD5	Old Healthy vs. Young Healthy	7.8579	0.0294628	0.172725	0.170576	0.864557	0.965163
ZNF616	Sarcopenia vs. Young Healthy	3.84143	0.0449907	0.26379	0.170555	0.864574	0.947179
RPAP3	Sarcopenia vs. Old Healthy	117.577	0.0079157	0.0464145	0.170544	0.864582	0.969183
FTH1P10	Sarcopenia vs. Young Healthy	1.0613	-0.0867623	0.50877	-0.170533	0.864591	0.947179
NRDC	Sarcopenia vs. Old Healthy	809.044	-0.0108062	0.0633682	-0.17053	0.864593	0.969183
MMP14	Sarcopenia vs. Young Healthy	6.41599	-0.0364249	0.213632	-0.170503	0.864615	0.947179
SEMA4A	Old Healthy vs. Young Healthy	0.365234	-0.128428	0.753367	-0.170471	0.864639	NA
HPS6	Old Healthy vs. Young Healthy	3.98427	-0.0433374	0.254224	-0.170469	0.864641	0.965172
CEBPA.DT	Sarcopenia vs. Young Healthy	2.46908	-0.0561833	0.329583	-0.170468	0.864642	0.947179
KCNJ18	Old Healthy vs. Young Healthy	0.142918	-0.218797	1.28362	-0.170453	0.864654	NA
ZNF641	Sarcopenia vs. Old Healthy	25.7863	0.0220296	0.129258	0.170431	0.864671	NA
LAIR2	Sarcopenia vs. Old Healthy	0.120949	-0.465744	2.73445	-0.170325	0.864755	NA
CCDC93	Old Healthy vs. Young Healthy	33.5348	0.0160267	0.0941001	0.170315	0.864762	0.965206
EFHC2	Old Healthy vs. Young Healthy	0.166433	-0.218797	1.28507	-0.17026	0.864805	NA
DMXL2	Old Healthy vs. Young Healthy	7.49536	0.038904	0.228587	0.170193	0.864858	0.965206
INO80	Sarcopenia vs. Old Healthy	50.6514	0.0127217	0.0747565	0.170175	0.864872	0.969183
ULBP1	Old Healthy vs. Young Healthy	0.15021	-0.218797	1.28576	-0.170169	0.864877	NA
GUCY1B1	Old Healthy vs. Young Healthy	13.8409	-0.0287174	0.168787	-0.170139	0.864901	0.965206
NRBF2P2	Old Healthy vs. Young Healthy	0.159452	-0.218797	1.28607	-0.170128	0.86491	NA
TBX5.AS1	Old Healthy vs. Young Healthy	0.147272	0.236791	1.39193	0.170118	0.864918	NA
FAM71E1	Sarcopenia vs. Young Healthy	1.51645	0.0693385	0.40761	0.17011	0.864924	0.947411
HMGB3P10	Old Healthy vs. Young Healthy	0.149189	0.236791	1.39201	0.170108	0.864925	NA
SYTL1	Old Healthy vs. Young Healthy	0.149722	-0.218797	1.28637	-0.170088	0.864941	NA
EHMT1	Sarcopenia vs. Old Healthy	21.122	0.0171765	0.101007	0.170053	0.864969	NA
NHLRC3	Sarcopenia vs. Old Healthy	10.5301	-0.0232637	0.136881	-0.169956	0.865045	NA
PDIA4	Sarcopenia vs. Old Healthy	5.86581	0.0303701	0.178731	0.169921	0.865072	NA
PPP2R3C	Sarcopenia vs. Old Healthy	55.4043	-0.0147078	0.0865579	-0.169919	0.865074	0.969183
SMN1	Sarcopenia vs. Old Healthy	5.82099	0.0322011	0.189511	0.169917	0.865076	NA
ZNF470	Sarcopenia vs. Old Healthy	4.91328	-0.0347459	0.204489	-0.169916	0.865076	NA
AHCYL2	Old Healthy vs. Young Healthy	18.8773	0.0251079	0.147778	0.169903	0.865086	0.965223
RNU6.1267P	Old Healthy vs. Young Healthy	0.0894148	-0.318292	1.87454	-0.169797	0.86517	NA
TOM1L1	Sarcopenia vs. Old Healthy	0.357536	0.114648	0.675249	0.169786	0.865178	NA
EPHA2	Old Healthy vs. Young Healthy	0.344198	-0.124538	0.733624	-0.169758	0.865201	NA
FAM200A	Sarcopenia vs. Young Healthy	16.2715	0.0239293	0.140982	0.169733	0.86522	0.947511
COX16	Sarcopenia vs. Old Healthy	43.6177	-0.0147276	0.0867742	-0.169723	0.865228	0.969183
QTRT1	Sarcopenia vs. Old Healthy	6.86184	0.0303301	0.178729	0.169699	0.865247	NA
PJVK	Sarcopenia vs. Old Healthy	1.20611	0.0711779	0.419443	0.169696	0.865249	NA
SLC36A1	Sarcopenia vs. Old Healthy	1.50497	0.0668629	0.394062	0.169676	0.865265	NA
TOMM7	Old Healthy vs. Young Healthy	697.072	0.0137992	0.0813346	0.16966	0.865278	0.965223
KLF3P1	Sarcopenia vs. Young Healthy	0.135685	0.246705	1.45423	0.169647	0.865288	NA
CUL2	Sarcopenia vs. Old Healthy	58.424	-0.0108645	0.0640512	-0.169622	0.865307	0.969183
GPR156	Old Healthy vs. Young Healthy	0.137825	-0.218797	1.29003	-0.169606	0.86532	NA
VAV1	Old Healthy vs. Young Healthy	0.337675	-0.124538	0.73429	-0.169604	0.865322	NA
IFFO2	Old Healthy vs. Young Healthy	6.47137	0.0397006	0.234102	0.169587	0.865335	0.965223
NRAS	Old Healthy vs. Young Healthy	2.55183	0.0489231	0.288496	0.169579	0.865341	0.965223
ART4	Sarcopenia vs. Young Healthy	0.832398	0.101037	0.595845	0.169569	0.865349	0.947511
ADRB1	Sarcopenia vs. Young Healthy	0.929348	-0.0955351	0.563495	-0.16954	0.865372	0.947511
LMOD2	Sarcopenia vs. Old Healthy	3020.38	0.0155126	0.0915004	0.169535	0.865375	0.969183
ELOVL2	Old Healthy vs. Young Healthy	2.15394	0.0520879	0.307244	0.169533	0.865378	0.965223
ANKRD26P1	Sarcopenia vs. Young Healthy	0.134457	0.246705	1.45569	0.169477	0.865422	NA
RHEX	Sarcopenia vs. Young Healthy	0.219697	-0.208882	1.23281	-0.169436	0.865454	NA
PPP2R1A	Sarcopenia vs. Young Healthy	20.5694	0.0247325	0.146011	0.169387	0.865492	0.947511
SLC31A2	Old Healthy vs. Young Healthy	3.53012	-0.0454535	0.268377	-0.169364	0.86551	0.965223
RPL5P9	Sarcopenia vs. Young Healthy	0.849071	-0.0926538	0.547071	-0.169363	0.865511	0.947511
IFT140	Sarcopenia vs. Young Healthy	1.11203	0.0806438	0.476243	0.169333	0.865534	0.947511
OCIAD2	Old Healthy vs. Young Healthy	1.48278	0.069649	0.411336	0.169324	0.865542	0.965223
MRE11	Old Healthy vs. Young Healthy	35.8918	0.0148559	0.0877369	0.169324	0.865542	0.965223
SLITRK4	Sarcopenia vs. Young Healthy	22.4769	-0.0622508	0.367656	-0.169318	0.865547	0.947511
OR7M1P	Sarcopenia vs. Young Healthy	0.0621731	-0.47464	2.80371	-0.16929	0.865569	NA
RAB44	Sarcopenia vs. Old Healthy	0.0743959	0.371674	2.1955	0.169289	0.865569	NA
TRMT11	Sarcopenia vs. Young Healthy	9.27234	-0.0303006	0.178997	-0.16928	0.865576	0.947511
LINC01505	Sarcopenia vs. Old Healthy	2.8755	0.0564911	0.333741	0.169266	0.865587	NA
PITRM1	Old Healthy vs. Young Healthy	30.0483	-0.016025	0.0947151	-0.169191	0.865646	0.965223
IGBP1P5	Old Healthy vs. Young Healthy	0.153072	-0.218797	1.29326	-0.169182	0.865653	NA
ICOS	Sarcopenia vs. Young Healthy	0.0628661	-0.47464	2.80604	-0.169149	0.865679	NA
SMIM5	Sarcopenia vs. Young Healthy	0.138029	-0.265831	1.57165	-0.169141	0.865686	NA
KIAA0100	Sarcopenia vs. Old Healthy	27.6769	-0.0148438	0.087762	-0.169137	0.865689	NA
PCMTD1P3	Old Healthy vs. Young Healthy	0.134869	-0.218797	1.29377	-0.169116	0.865706	NA
SURF4	Old Healthy vs. Young Healthy	29.1851	0.0170198	0.10068	0.169048	0.865759	0.965223
WBP11P3	Sarcopenia vs. Old Healthy	0.112306	-0.287484	1.70062	-0.169047	0.86576	NA
ADGRF5	Sarcopenia vs. Old Healthy	41.414	-0.0152987	0.0905041	-0.169039	0.865766	0.969183
VPS25	Old Healthy vs. Young Healthy	13.2141	0.02288	0.135387	0.168997	0.865799	0.965223
WIPF1	Sarcopenia vs. Young Healthy	7.66009	0.0338947	0.200594	0.168971	0.865819	0.9477
TMED2	Old Healthy vs. Young Healthy	93.7248	0.0113764	0.0673328	0.168958	0.86583	0.965223
DPRXP4	Sarcopenia vs. Old Healthy	0.205257	-0.204568	1.21083	-0.168949	0.865837	NA
RNU6.177P	Sarcopenia vs. Old Healthy	0.104758	-0.266754	1.57954	-0.168881	0.86589	NA
FILIP1L	Sarcopenia vs. Young Healthy	1392.41	0.0123241	0.0730021	0.168818	0.86594	0.947755
LRRC42	Sarcopenia vs. Old Healthy	4.82067	-0.0403402	0.238969	-0.168809	0.865947	NA
SLC28A3	Old Healthy vs. Young Healthy	0.103933	0.634765	3.7606	0.168793	0.865959	NA
RTL9	Old Healthy vs. Young Healthy	0.114379	0.336286	1.99237	0.168787	0.865965	NA
NOP56P1	Sarcopenia vs. Old Healthy	0.276228	0.135376	0.802066	0.168784	0.865966	NA
RAD9B	Old Healthy vs. Young Healthy	0.465575	0.125241	0.742092	0.168767	0.86598	NA
TRMT12	Sarcopenia vs. Old Healthy	12.0777	-0.0239209	0.141757	-0.168745	0.865997	NA
MGAT5	Sarcopenia vs. Old Healthy	5.20018	-0.0352157	0.208693	-0.168744	0.865998	NA
SLC27A3	Old Healthy vs. Young Healthy	4.83621	-0.0437907	0.259591	-0.168691	0.866039	0.965372
LINC00649	Sarcopenia vs. Young Healthy	3.12326	-0.0589711	0.349594	-0.168685	0.866045	0.947793
SP6	Sarcopenia vs. Young Healthy	0.0618581	-0.47464	2.81456	-0.168637	0.866082	NA
RPL7P1	Sarcopenia vs. Young Healthy	0.123387	-0.265831	1.57637	-0.168635	0.866084	NA
RAB38	Old Healthy vs. Young Healthy	0.0911178	0.289159	1.71476	0.16863	0.866088	NA
TUBA3FP	Sarcopenia vs. Old Healthy	0.0996157	-0.266754	1.58247	-0.168568	0.866137	NA
RPL13AP3	Old Healthy vs. Young Healthy	0.334789	0.127203	0.75463	0.168563	0.86614	NA
LHFPL5	Old Healthy vs. Young Healthy	1.82448	0.0611504	0.362821	0.168542	0.866157	0.965419
PRSS12	Old Healthy vs. Young Healthy	0.247239	0.159957	0.949163	0.168524	0.866171	NA
SPIN1	Sarcopenia vs. Old Healthy	14.0677	0.0264447	0.156952	0.168489	0.866199	NA
GEMIN8P4	Sarcopenia vs. Old Healthy	0.10964	-0.287483	1.70686	-0.168428	0.866246	NA
IRF4	Old Healthy vs. Young Healthy	0.232623	-0.16643	0.988247	-0.16841	0.866261	NA
NPM1P25	Old Healthy vs. Young Healthy	0.0839989	0.388653	2.30796	0.168397	0.866271	NA
GOLGA6C	Sarcopenia vs. Young Healthy	0.127713	-0.265831	1.5786	-0.168396	0.866272	NA
ARHGAP9	Sarcopenia vs. Young Healthy	0.60386	0.126964	0.754026	0.168382	0.866283	0.947977
SPINK5	Sarcopenia vs. Old Healthy	3.01763	-0.0915959	0.5441	-0.168344	0.866313	NA
TAF11	Sarcopenia vs. Old Healthy	54.4866	0.0127176	0.0755586	0.168314	0.866336	0.969183
KCNJ6	Sarcopenia vs. Young Healthy	0.100585	-0.354417	2.10656	-0.168245	0.866391	NA
LRRC8B	Sarcopenia vs. Old Healthy	4.70948	-0.0385709	0.229261	-0.16824	0.866394	NA
CETP	Old Healthy vs. Young Healthy	0.12865	0.236791	1.40765	0.168217	0.866413	NA
BAZ2A	Sarcopenia vs. Old Healthy	63.9239	-0.0126827	0.0753982	-0.168209	0.866419	0.969183
FAM9C	Sarcopenia vs. Young Healthy	0.0969898	-0.658137	3.91264	-0.168208	0.86642	NA
C10orf55	Old Healthy vs. Young Healthy	0.177865	0.231553	1.37674	0.16819	0.866434	NA
PRMT2	Old Healthy vs. Young Healthy	104.947	0.0158852	0.0944549	0.168177	0.866444	0.965653
DHX36	Sarcopenia vs. Old Healthy	166.757	-0.00829218	0.049309	-0.168168	0.866451	0.969183
POMZP3	Sarcopenia vs. Old Healthy	2.39055	0.0626609	0.37262	0.168163	0.866455	NA
RPL21P119	Sarcopenia vs. Young Healthy	0.0608997	-0.47464	2.82283	-0.168143	0.866471	NA
HSF2BP	Old Healthy vs. Young Healthy	0.394349	0.125929	0.749154	0.168094	0.866509	NA
LMO4	Sarcopenia vs. Young Healthy	91.1807	-0.0139573	0.0830372	-0.168085	0.866516	0.948082
FUT4	Sarcopenia vs. Young Healthy	0.879403	0.0983969	0.585412	0.168082	0.866519	0.948082
ZNF20	Old Healthy vs. Young Healthy	0.346965	0.128815	0.766705	0.168011	0.866575	NA
PPM1G	Sarcopenia vs. Old Healthy	100.37	0.0145474	0.086603	0.167978	0.8666	0.969183
RPL31P58	Sarcopenia vs. Old Healthy	0.097253	-0.266754	1.58812	-0.167968	0.866608	NA
IRAK3	Old Healthy vs. Young Healthy	5.09117	-0.0358752	0.213648	-0.167917	0.866649	0.965733
PIGH	Old Healthy vs. Young Healthy	9.04044	-0.029889	0.178024	-0.167893	0.866668	0.965733
CDCA8	Old Healthy vs. Young Healthy	0.515117	-0.105063	0.625978	-0.167838	0.86671	NA
CDH18	Sarcopenia vs. Young Healthy	0.124577	-0.265831	1.58416	-0.167805	0.866737	NA
NQO2.AS1	Sarcopenia vs. Old Healthy	0.187687	0.172687	1.02914	0.167797	0.866743	NA
MTND2P12	Sarcopenia vs. Young Healthy	0.0714693	0.461842	2.75261	0.167784	0.866754	NA
RNU6.883P	Sarcopenia vs. Old Healthy	0.0998617	-0.266755	1.59068	-0.167698	0.866821	NA
RPL5P30	Old Healthy vs. Young Healthy	0.525359	0.108753	0.648602	0.167674	0.86684	NA
PLBD1	Sarcopenia vs. Old Healthy	6.10322	0.0345259	0.205964	0.167631	0.866874	NA
DHX37	Sarcopenia vs. Old Healthy	5.39257	0.0333934	0.199213	0.167627	0.866877	NA
RN7SL49P	Sarcopenia vs. Young Healthy	0.117069	-0.506278	3.02069	-0.167604	0.866895	NA
MRAP2	Sarcopenia vs. Old Healthy	0.398575	0.135376	0.807742	0.167598	0.866899	NA
PARL	Sarcopenia vs. Young Healthy	27.5703	-0.0164112	0.0979231	-0.167593	0.866904	0.948377
INPP5D	Sarcopenia vs. Young Healthy	4.44603	0.0392514	0.234296	0.167529	0.866953	0.948377
METAP1	Sarcopenia vs. Young Healthy	60.2866	0.0116891	0.069798	0.167471	0.866999	0.948377
LINC01184	Sarcopenia vs. Old Healthy	21.637	0.0191901	0.114589	0.167469	0.867001	NA
FIZ1	Sarcopenia vs. Old Healthy	4.52407	0.0367802	0.219653	0.167447	0.867019	NA
RAB42	Old Healthy vs. Young Healthy	0.343998	-0.128331	0.766812	-0.167356	0.86709	NA
HNRNPCP1	Sarcopenia vs. Old Healthy	0.577538	-0.113977	0.681274	-0.1673	0.867134	NA
RANGAP1	Sarcopenia vs. Young Healthy	14.3282	0.0260619	0.155818	0.167259	0.867167	0.94839
C16orf74	Sarcopenia vs. Old Healthy	0.183122	0.172687	1.03246	0.167258	0.867167	NA
SLC10A3	Sarcopenia vs. Old Healthy	3.79848	0.0381022	0.227825	0.167243	0.867179	NA
AGO4	Sarcopenia vs. Old Healthy	34.3079	0.0129358	0.07735	0.167237	0.867184	NA
TJP3	Sarcopenia vs. Young Healthy	0.273676	0.158119	0.945512	0.167231	0.867189	NA
MAPK8IP1	Sarcopenia vs. Old Healthy	0.202183	0.214144	1.28065	0.167215	0.867201	NA
RN7SL138P	Sarcopenia vs. Young Healthy	0.116027	-0.265831	1.58992	-0.167198	0.867214	NA
APH1A	Sarcopenia vs. Old Healthy	87.9509	0.0136712	0.0817881	0.167154	0.867249	0.969183
IGSF10	Old Healthy vs. Young Healthy	0.819888	-0.107768	0.644734	-0.167151	0.867251	0.965889
TIMP4	Old Healthy vs. Young Healthy	8.97382	0.0373027	0.223183	0.167139	0.86726	0.965889
UPF3A	Old Healthy vs. Young Healthy	31.7559	0.0170671	0.102115	0.167135	0.867263	0.965889
AIDA	Old Healthy vs. Young Healthy	3.41389	-0.0472743	0.282886	-0.167115	0.86728	0.965889
SLA2	Sarcopenia vs. Young Healthy	0.195024	-0.208882	1.24995	-0.167112	0.867282	NA
CUZD1	Old Healthy vs. Young Healthy	0.215396	0.184424	1.10359	0.167112	0.867282	NA
RAB11B.AS1	Sarcopenia vs. Young Healthy	6.00387	-0.0344598	0.206227	-0.167097	0.867294	0.94839
ABCG5	Old Healthy vs. Young Healthy	0.0786367	0.388653	2.32599	0.167091	0.867298	NA
RBM17	Sarcopenia vs. Young Healthy	173.012	-0.0086172	0.0515751	-0.167081	0.867307	0.94839
PGM5P3.AS1	Old Healthy vs. Young Healthy	0.0525221	-0.46491	2.78256	-0.16708	0.867307	NA
AASDH	Old Healthy vs. Young Healthy	10.4981	-0.0259219	0.155164	-0.167062	0.867321	0.965889
CAMLG	Old Healthy vs. Young Healthy	117.684	-0.010961	0.0656141	-0.167053	0.867329	0.965889
UBE2V2	Old Healthy vs. Young Healthy	138.042	-0.00906185	0.0542506	-0.167037	0.867341	0.965889
IL18RAP	Sarcopenia vs. Old Healthy	0.100336	-0.287483	1.72163	-0.166983	0.867384	NA
NSUN7	Sarcopenia vs. Young Healthy	0.0578205	-0.47464	2.84246	-0.166982	0.867384	NA
ADAMTSL1	Sarcopenia vs. Old Healthy	0.228626	-0.14653	0.877751	-0.166938	0.867419	NA
HMGB1P49	Old Healthy vs. Young Healthy	0.439307	0.121964	0.730628	0.16693	0.867425	NA
NEDD4L	Sarcopenia vs. Young Healthy	57.1643	-0.0189412	0.113496	-0.16689	0.867457	0.94839
SLAIN2	Old Healthy vs. Young Healthy	227.973	-0.0106758	0.0639863	-0.166846	0.867491	0.965971
PES1	Sarcopenia vs. Old Healthy	8.41495	-0.0284269	0.170392	-0.166832	0.867502	NA
RXRB	Sarcopenia vs. Young Healthy	19.5995	0.0196291	0.117701	0.166771	0.86755	0.94839
CYBB	Sarcopenia vs. Young Healthy	10.853	0.0413716	0.248111	0.166746	0.86757	0.94839
ZNF175	Sarcopenia vs. Young Healthy	4.34725	-0.0419297	0.25146	-0.166745	0.867571	0.94839
RPL18AP3	Sarcopenia vs. Young Healthy	3.79122	-0.0441827	0.26515	-0.166633	0.867659	0.94839
COPS7B	Old Healthy vs. Young Healthy	4.73419	0.0365156	0.219224	0.166568	0.86771	0.96613
ELL	Sarcopenia vs. Old Healthy	18.2341	-0.020038	0.12031	-0.166552	0.867722	NA
TM9SF4	Sarcopenia vs. Old Healthy	7.62465	0.0279821	0.168048	0.166512	0.867754	NA
CCNE1	Sarcopenia vs. Young Healthy	0.522176	0.114647	0.68854	0.166507	0.867758	0.94839
ZNF507	Old Healthy vs. Young Healthy	29.2751	0.0166953	0.100299	0.166456	0.867798	0.966131
WRAP53	Sarcopenia vs. Old Healthy	1.08029	0.0707498	0.425084	0.166437	0.867813	NA
KLHL3	Sarcopenia vs. Young Healthy	3.22481	-0.0471267	0.283165	-0.166428	0.86782	0.94839
SEC23A	Sarcopenia vs. Young Healthy	47.5524	-0.0157548	0.0946663	-0.166424	0.867823	0.94839
RPS3AP37	Sarcopenia vs. Young Healthy	0.0567604	-0.47464	2.85247	-0.166396	0.867845	NA
VGLL4	Sarcopenia vs. Old Healthy	20.2042	0.0189979	0.114175	0.166392	0.867848	NA
TBC1D19	Old Healthy vs. Young Healthy	3.0951	-0.0438667	0.263666	-0.166373	0.867864	0.966131
MTCO3P20	Sarcopenia vs. Old Healthy	0.0977898	-0.287484	1.72848	-0.166322	0.867904	NA
PCYT2	Sarcopenia vs. Young Healthy	10.2396	-0.0292474	0.175922	-0.166252	0.867959	0.94839
HLA.DMB	Sarcopenia vs. Young Healthy	4.95472	0.044088	0.265213	0.166236	0.867971	0.94839
PRDM15	Sarcopenia vs. Young Healthy	4.41683	-0.0401745	0.241713	-0.166207	0.867994	0.94839
RICTOR	Old Healthy vs. Young Healthy	58.2044	0.0145216	0.0873731	0.166202	0.867998	0.966196
RFPL3S	Sarcopenia vs. Young Healthy	0.111105	-0.265831	1.59981	-0.166163	0.868028	NA
PIK3R6	Sarcopenia vs. Young Healthy	0.215426	-0.297469	1.79032	-0.166154	0.868036	NA
COA6.AS1	Sarcopenia vs. Old Healthy	4.5802	-0.035268	0.212281	-0.166139	0.868048	NA
CNPY1	Sarcopenia vs. Young Healthy	0.0956168	-0.354417	2.13364	-0.166109	0.868071	NA
PBX4	Sarcopenia vs. Young Healthy	0.0570077	-0.47464	2.8584	-0.166051	0.868117	NA
ULBP2	Sarcopenia vs. Young Healthy	0.0902163	-0.354417	2.13469	-0.166027	0.868136	NA
FNDC3B	Sarcopenia vs. Old Healthy	44.3852	-0.0133314	0.080305	-0.16601	0.868149	0.969183
TRPM1	Sarcopenia vs. Young Healthy	0.0899884	-0.354417	2.13557	-0.165959	0.868189	NA
PPIAP72	Old Healthy vs. Young Healthy	0.0755177	0.388653	2.34218	0.165936	0.868207	NA
RIMBP2	Old Healthy vs. Young Healthy	0.161052	0.184424	1.11158	0.165911	0.868227	NA
HOXC5	Sarcopenia vs. Young Healthy	0.0921264	-0.354417	2.13652	-0.165885	0.868247	NA
SHMT2	Old Healthy vs. Young Healthy	8.50879	0.0306393	0.184702	0.165885	0.868247	0.966333
DROSHA	Sarcopenia vs. Young Healthy	40.8947	0.0136472	0.0822926	0.165837	0.868285	0.948631
SLC1A7	Sarcopenia vs. Old Healthy	3.66274	-0.0439899	0.265265	-0.165834	0.868288	NA
LRATD2	Sarcopenia vs. Old Healthy	1.543	0.0599953	0.361877	0.165789	0.868323	NA
RPSA	Sarcopenia vs. Old Healthy	48.7013	0.0153407	0.0925485	0.165759	0.868347	0.969183
RFK	Old Healthy vs. Young Healthy	27.1778	-0.016077	0.0969992	-0.165744	0.868359	0.966333
FOXD2	Sarcopenia vs. Old Healthy	0.535824	-0.102673	0.619708	-0.16568	0.868409	NA
ASH1L.IT1	Sarcopenia vs. Old Healthy	0.0644235	0.371674	2.24362	0.165658	0.868426	NA
FTO	Old Healthy vs. Young Healthy	35.1334	0.0140711	0.0849515	0.165637	0.868443	0.966333
DUOX1	Old Healthy vs. Young Healthy	0.192361	-0.171668	1.03681	-0.165573	0.868493	NA
FBLL1	Sarcopenia vs. Young Healthy	0.089548	-0.322779	1.94986	-0.16554	0.868519	NA
NCKAP1L	Old Healthy vs. Young Healthy	4.00093	0.0506929	0.306249	0.165529	0.868528	0.966333
HLX	Sarcopenia vs. Old Healthy	3.7083	-0.0375511	0.226889	-0.165504	0.868547	NA
EIF2AK1	Old Healthy vs. Young Healthy	78.3639	-0.0100449	0.0606971	-0.165492	0.868556	0.966333
ARHGEF1	Old Healthy vs. Young Healthy	1.17482	-0.0823556	0.497747	-0.165457	0.868584	0.966333
SDHAF2	Old Healthy vs. Young Healthy	15.3931	0.0202177	0.12226	0.165367	0.868655	0.966333
CDCA2	Sarcopenia vs. Young Healthy	0.409938	0.127257	0.769552	0.165365	0.868657	NA
BBS9	Sarcopenia vs. Young Healthy	2.23577	0.0582204	0.352077	0.165363	0.868658	0.948962
MTND2P9	Sarcopenia vs. Old Healthy	0.0941379	-0.287483	1.73868	-0.165345	0.868672	NA
CC2D2A	Sarcopenia vs. Old Healthy	4.36191	0.0384819	0.232776	0.165317	0.868694	NA
CEP19	Sarcopenia vs. Old Healthy	0.935089	0.0826512	0.500108	0.165267	0.868734	NA
FFAR2	Old Healthy vs. Young Healthy	0.206388	-0.171668	1.03889	-0.165241	0.868754	NA
NPL	Sarcopenia vs. Young Healthy	0.684943	-0.110737	0.670308	-0.165204	0.868784	0.948998
SPRTN	Sarcopenia vs. Old Healthy	8.59107	-0.0262769	0.159084	-0.165176	0.868805	NA
PPP4R3B	Sarcopenia vs. Young Healthy	36.2154	-0.0142458	0.0862638	-0.165142	0.868832	0.948998
CNTF	Sarcopenia vs. Old Healthy	0.146119	0.251452	1.52277	0.165128	0.868843	NA
ZNF442	Old Healthy vs. Young Healthy	0.223082	0.184424	1.11693	0.165117	0.868852	NA
CCNL2P1	Sarcopenia vs. Young Healthy	0.428922	-0.121221	0.734156	-0.165116	0.868853	NA
PSMA6P1	Old Healthy vs. Young Healthy	0.0493353	-0.464909	2.81625	-0.165081	0.86888	NA
TMEM72.AS1	Old Healthy vs. Young Healthy	0.367365	-0.124538	0.754421	-0.165078	0.868883	NA
FANCD2	Old Healthy vs. Young Healthy	0.86833	0.0873302	0.529065	0.165065	0.868893	0.966513
MMP24	Sarcopenia vs. Old Healthy	0.0930803	-0.287483	1.74172	-0.165056	0.8689	NA
PLAC8L1	Sarcopenia vs. Old Healthy	0.0701614	-0.407707	2.47049	-0.165031	0.86892	NA
SNHG9	Sarcopenia vs. Old Healthy	23.87	-0.0212196	0.128595	-0.165011	0.868935	NA
CYCSP34	Old Healthy vs. Young Healthy	0.0491846	-0.464907	2.81791	-0.164983	0.868957	NA
RPL27P6	Old Healthy vs. Young Healthy	0.166694	0.184424	1.11791	0.164972	0.868966	NA
PTPN11	Sarcopenia vs. Old Healthy	204.056	-0.0104378	0.0632792	-0.164949	0.868984	0.969183
UBTD2	Old Healthy vs. Young Healthy	10.8143	-0.0278412	0.168798	-0.164938	0.868993	0.966539
HSP90AA6P	Sarcopenia vs. Young Healthy	0.0876626	-0.322779	1.95724	-0.164915	0.869011	NA
CHCHD2	Sarcopenia vs. Old Healthy	610.077	0.0133518	0.080964	0.164911	0.869014	0.969183
C9orf147	Sarcopenia vs. Young Healthy	0.0887363	-0.354417	2.14949	-0.164884	0.869035	NA
SPNS2	Sarcopenia vs. Young Healthy	1.62165	-0.0673519	0.408591	-0.16484	0.86907	0.949052
SLC8A2	Old Healthy vs. Young Healthy	0.0726704	0.388653	2.35781	0.164836	0.869073	NA
LTBR	Sarcopenia vs. Young Healthy	8.24727	0.0314111	0.190566	0.164831	0.869077	0.949052
SEC23B	Sarcopenia vs. Young Healthy	2.74373	0.0481313	0.292037	0.164812	0.869092	0.949052
ITSN1	Sarcopenia vs. Old Healthy	171.145	0.0109175	0.0662456	0.164804	0.869099	0.969183
SMARCA2	Sarcopenia vs. Old Healthy	470.37	0.00856837	0.0519922	0.164801	0.869101	0.969183
MGST2	Old Healthy vs. Young Healthy	21.0696	-0.0244169	0.14819	-0.164768	0.869127	0.966603
SUPT7L	Sarcopenia vs. Old Healthy	15.7329	0.0185118	0.112359	0.164756	0.869136	NA
DBIL5P2	Sarcopenia vs. Old Healthy	1.12234	0.0715854	0.434513	0.164749	0.869142	NA
C12orf54	Old Healthy vs. Young Healthy	0.201208	-0.171668	1.04223	-0.164712	0.86917	NA
SNORD116.12	Sarcopenia vs. Old Healthy	0.237454	-0.18384	1.11642	-0.164668	0.869205	NA
B4GALT6	Sarcopenia vs. Young Healthy	4.81014	0.0406002	0.246572	0.164659	0.869213	0.949079
LRRC9	Sarcopenia vs. Young Healthy	0.210159	0.189757	1.15245	0.164654	0.869216	NA
PKN2.AS1	Sarcopenia vs. Old Healthy	0.218916	-0.18384	1.11653	-0.164653	0.869217	NA
MATK	Old Healthy vs. Young Healthy	0.0721657	0.388654	2.36066	0.164638	0.869229	NA
DLEC1	Old Healthy vs. Young Healthy	0.218154	-0.171668	1.04286	-0.164613	0.869248	NA
PPFIBP2	Sarcopenia vs. Old Healthy	14.2148	0.0213134	0.129507	0.164573	0.86928	NA
EEA1	Old Healthy vs. Young Healthy	486.522	0.00858246	0.0521507	0.16457	0.869282	0.966691
NTAN1P2	Old Healthy vs. Young Healthy	0.183291	-0.171668	1.04325	-0.164552	0.869297	NA
MAP4	Sarcopenia vs. Old Healthy	2841.93	-0.00944144	0.0573815	-0.164538	0.869308	0.969183
RPL23AP7	Sarcopenia vs. Old Healthy	0.279787	0.135377	0.822884	0.164515	0.869326	NA
FAM83G	Sarcopenia vs. Old Healthy	1.05219	-0.0704033	0.427956	-0.164511	0.869329	NA
FAM225B	Old Healthy vs. Young Healthy	0.35418	-0.126782	0.770823	-0.164476	0.869356	NA
HTR2A	Sarcopenia vs. Young Healthy	1.78076	0.0816956	0.496715	0.164472	0.86936	0.949079
NPY	Sarcopenia vs. Old Healthy	0.0616763	0.371674	2.26092	0.164391	0.869423	NA
RUNDC3A.AS1	Old Healthy vs. Young Healthy	0.0482574	-0.464909	2.82829	-0.164378	0.869433	NA
SLITRK6	Old Healthy vs. Young Healthy	0.220427	0.184424	1.12205	0.164364	0.869445	NA
C17orf75	Sarcopenia vs. Young Healthy	20.7031	0.0189013	0.115007	0.164349	0.869456	0.949079
LINC00863	Sarcopenia vs. Young Healthy	0.0868722	-0.354417	2.15688	-0.164319	0.86948	NA
ATP6V1G2	Sarcopenia vs. Young Healthy	0.906446	0.0854766	0.520267	0.164294	0.8695	0.949079
OGFOD1P1	Sarcopenia vs. Young Healthy	0.0622279	0.461842	2.81142	0.164274	0.869516	NA
RTCA	Sarcopenia vs. Young Healthy	43.952	-0.0145515	0.0885888	-0.164259	0.869527	0.949079
RPL32P26	Old Healthy vs. Young Healthy	0.0480728	-0.464907	2.83038	-0.164256	0.86953	NA
HMGN2P7	Old Healthy vs. Young Healthy	0.139939	-0.265925	1.61899	-0.164253	0.869532	NA
RNU2.68P	Sarcopenia vs. Young Healthy	0.111826	0.341619	2.07995	0.164244	0.869539	NA
LINC02188	Sarcopenia vs. Old Healthy	12.3575	0.0661728	0.40291	0.164237	0.869544	NA
HLA.H	Sarcopenia vs. Young Healthy	0.0621482	0.461842	2.81209	0.164234	0.869547	NA
NKAP	Old Healthy vs. Young Healthy	56.2559	0.0119577	0.0728146	0.164222	0.869557	0.96683
LPAR5	Sarcopenia vs. Young Healthy	0.161926	0.189757	1.15568	0.164194	0.869578	NA
NEU4	Sarcopenia vs. Young Healthy	1.06152	0.103997	0.633422	0.164183	0.869587	0.949079
NKD2	Sarcopenia vs. Young Healthy	0.191187	-0.177244	1.07956	-0.164182	0.869588	NA
CBARP	Old Healthy vs. Young Healthy	0.0696239	0.388653	2.36727	0.164178	0.869591	NA
ZNF264	Sarcopenia vs. Young Healthy	14.6298	0.0220708	0.134451	0.164155	0.869609	0.949079
TGM5	Sarcopenia vs. Old Healthy	0.0896928	-0.287483	1.75176	-0.164111	0.869644	NA
EIF5P1	Sarcopenia vs. Old Healthy	1.52272	0.0579747	0.353291	0.164099	0.869653	NA
RPL21	Old Healthy vs. Young Healthy	344.759	-0.012365	0.0753603	-0.164078	0.86967	0.96683
SYMPK	Old Healthy vs. Young Healthy	25.4858	0.0181856	0.110851	0.164054	0.869688	0.96683
RPL26P20	Sarcopenia vs. Young Healthy	0.0837835	-0.354417	2.16056	-0.164039	0.8697	NA
NUDT16	Old Healthy vs. Young Healthy	38.4054	0.017363	0.10586	0.164019	0.869716	0.96683
LINC00222	Old Healthy vs. Young Healthy	0.0559428	-0.616762	3.7606	-0.164006	0.869726	NA
CDC45	Old Healthy vs. Young Healthy	0.0616924	-0.616761	3.7606	-0.164006	0.869727	NA
RNF17	Old Healthy vs. Young Healthy	0.126632	-0.616751	3.7606	-0.164003	0.869729	NA
C3orf52	Sarcopenia vs. Young Healthy	0.0616832	0.461842	2.81606	0.164003	0.869729	NA
FFAR2	Sarcopenia vs. Young Healthy	0.206388	-0.177244	1.08088	-0.163981	0.869746	NA
ZNF616	Sarcopenia vs. Old Healthy	3.84143	0.0386954	0.236061	0.163921	0.869793	NA
KPNA3	Sarcopenia vs. Old Healthy	560.175	0.00726146	0.0443076	0.163887	0.86982	0.969183
NXPE2	Sarcopenia vs. Old Healthy	0.135747	0.214144	1.30673	0.163878	0.869827	NA
MAPK8	Old Healthy vs. Young Healthy	18.6242	-0.0186279	0.113678	-0.163865	0.869837	0.96683
RN7SKP269	Sarcopenia vs. Young Healthy	0.153401	-0.234193	1.42922	-0.16386	0.869841	NA
LINC01929	Sarcopenia vs. Old Healthy	0.0674443	-0.407709	2.48869	-0.163825	0.869869	NA
ELOCP32	Old Healthy vs. Young Healthy	0.0687546	0.388653	2.37248	0.163817	0.869875	NA
C3orf35	Sarcopenia vs. Young Healthy	0.603348	0.0970896	0.592677	0.163815	0.869876	0.949082
STAMBP	Sarcopenia vs. Old Healthy	28.5243	0.0151598	0.0925571	0.163789	0.869897	NA
ZNF761	Old Healthy vs. Young Healthy	2.3669	0.0567515	0.34652	0.163775	0.869908	0.96683
LINC02421	Sarcopenia vs. Young Healthy	0.625383	0.115043	0.702524	0.163756	0.869923	0.949082
PGAM5	Sarcopenia vs. Old Healthy	7.96012	0.0287407	0.175511	0.163754	0.869925	NA
SNORD93	Sarcopenia vs. Old Healthy	0.0883861	-0.287483	1.75575	-0.163738	0.869938	NA
GRM4	Sarcopenia vs. Old Healthy	0.134304	0.214144	1.30833	0.163678	0.869985	NA
TMEM231	Sarcopenia vs. Old Healthy	0.833868	-0.0764181	0.466999	-0.163636	0.870017	NA
SLC20A2	Sarcopenia vs. Young Healthy	60.146	0.0175378	0.107181	0.163627	0.870024	0.949082
ZNF250	Sarcopenia vs. Old Healthy	3.18609	0.0422699	0.258342	0.16362	0.87003	NA
NBPF3	Sarcopenia vs. Old Healthy	0.477012	0.119075	0.72778	0.163614	0.870035	NA
SLC39A9	Sarcopenia vs. Young Healthy	7.97712	0.0312507	0.191023	0.163596	0.870049	0.949082
NSUN5P2	Old Healthy vs. Young Healthy	1.49901	0.0665601	0.406881	0.163586	0.870057	0.96683
GLIPR2	Sarcopenia vs. Young Healthy	6.52515	-0.0381892	0.233462	-0.163577	0.870064	0.949082
TBL3	Sarcopenia vs. Old Healthy	4.43629	0.0358125	0.218946	0.163567	0.870072	NA
GLYCTK	Sarcopenia vs. Young Healthy	0.44002	-0.113597	0.694566	-0.163551	0.870085	NA
SPHK1	Old Healthy vs. Young Healthy	0.359681	-0.124538	0.761534	-0.163536	0.870097	NA
RARA.AS1	Sarcopenia vs. Young Healthy	0.729074	-0.105596	0.645879	-0.163493	0.870131	0.949082
PANK4	Sarcopenia vs. Old Healthy	9.69978	-0.0260775	0.159511	-0.163484	0.870138	NA
SCAMP1.AS1	Sarcopenia vs. Young Healthy	1.85612	0.0612334	0.3746	0.163464	0.870153	0.949082
C12orf54	Sarcopenia vs. Young Healthy	0.201208	-0.177244	1.08435	-0.163456	0.870159	NA
PCF11.AS1	Old Healthy vs. Young Healthy	1.29273	0.07879	0.482058	0.163445	0.870168	0.96683
NDUFS4	Sarcopenia vs. Young Healthy	265.298	-0.0104336	0.0638382	-0.163438	0.870173	0.949082
CCDC121	Sarcopenia vs. Old Healthy	5.73311	0.0330647	0.202333	0.163418	0.87019	NA
GAPT	Old Healthy vs. Young Healthy	0.199863	-0.171668	1.0505	-0.163415	0.870192	NA
EIF2D	Sarcopenia vs. Old Healthy	9.25925	-0.0313048	0.191593	-0.163392	0.87021	NA
ITGA6	Sarcopenia vs. Old Healthy	80.3336	-0.0164089	0.100435	-0.163379	0.87022	0.969183
RRS1.AS1	Old Healthy vs. Young Healthy	0.219864	0.278682	1.7059	0.163363	0.870233	NA
HLA.J	Sarcopenia vs. Young Healthy	0.0603295	0.461842	2.82783	0.16332	0.870266	NA
KRT80	Sarcopenia vs. Old Healthy	0.198541	-0.18384	1.12579	-0.163298	0.870284	NA
DNHD1	Old Healthy vs. Young Healthy	2.51358	0.0474311	0.290493	0.163278	0.8703	0.96683
KAT14	Old Healthy vs. Young Healthy	24.8982	-0.017037	0.104354	-0.163262	0.870312	0.96683
VTI1BP1	Sarcopenia vs. Old Healthy	0.194012	-0.167259	1.02469	-0.163228	0.870339	NA
RNU6.510P	Sarcopenia vs. Old Healthy	0.0578634	0.471164	2.8869	0.163208	0.870355	NA
RPS26P6	Old Healthy vs. Young Healthy	0.067206	0.388653	2.38196	0.163165	0.870389	NA
AMIGO2	Sarcopenia vs. Old Healthy	1.83007	-0.0532496	0.32646	-0.163112	0.87043	NA
RARS1	Sarcopenia vs. Young Healthy	64.5322	0.01292	0.0792177	0.163095	0.870443	0.9493
MORN2	Sarcopenia vs. Old Healthy	8.16008	-0.0267881	0.164274	-0.163069	0.870464	NA
FTH1P24	Sarcopenia vs. Young Healthy	0.0510523	-0.47464	2.91085	-0.163059	0.870472	NA
FNDC4	Old Healthy vs. Young Healthy	0.869685	0.0920936	0.564866	0.163036	0.87049	0.96683
RIPOR3	Old Healthy vs. Young Healthy	2.98234	-0.0445348	0.273187	-0.163019	0.870503	0.96683
MSH4	Sarcopenia vs. Old Healthy	0.45728	0.107475	0.659302	0.163013	0.870508	NA
NFKB1	Old Healthy vs. Young Healthy	23.844	0.0182	0.111653	0.163004	0.870515	0.96683
IGHG3	Sarcopenia vs. Young Healthy	0.127796	0.278343	1.70771	0.162992	0.870525	NA
ARL6	Sarcopenia vs. Young Healthy	1.12009	-0.0777223	0.477021	-0.162933	0.870571	0.949363
LSG1	Sarcopenia vs. Old Healthy	49.0607	-0.0123881	0.0760342	-0.162928	0.870575	0.969183
LINC02768	Sarcopenia vs. Old Healthy	0.0854455	-0.287483	1.765	-0.16288	0.870613	NA
AGO4	Old Healthy vs. Young Healthy	34.3079	-0.0135082	0.0829565	-0.162835	0.870649	0.96683
NHEJ1	Old Healthy vs. Young Healthy	0.985356	-0.0768529	0.472006	-0.162822	0.870659	0.96683
C16orf87	Sarcopenia vs. Old Healthy	47.9389	0.0123775	0.0760408	0.162774	0.870696	0.969183
SFT2D1	Sarcopenia vs. Young Healthy	3.18453	-0.0449717	0.276396	-0.162708	0.870749	0.949367
RFC5	Old Healthy vs. Young Healthy	1.66532	0.0599683	0.368619	0.162683	0.870768	0.96683
RPL10P6	Old Healthy vs. Young Healthy	2.70788	0.047135	0.289738	0.162681	0.870769	0.96683
TTC33	Old Healthy vs. Young Healthy	22.6336	-0.0168982	0.103882	-0.162668	0.87078	0.96683
SETD9	Sarcopenia vs. Young Healthy	1.39521	-0.0820031	0.504117	-0.162667	0.870781	0.949367
HOXA6	Sarcopenia vs. Young Healthy	1.43854	0.0685721	0.421568	0.16266	0.870787	0.949367
ZRANB1	Sarcopenia vs. Old Healthy	187.411	-0.0110807	0.0681234	-0.162657	0.870789	0.969183
CUL4A	Sarcopenia vs. Old Healthy	147.166	-0.0074802	0.0459892	-0.162651	0.870793	0.969183
HCG22	Old Healthy vs. Young Healthy	0.0659793	0.388653	2.38968	0.162638	0.870803	NA
GRIN3A	Sarcopenia vs. Old Healthy	0.152711	0.193415	1.18924	0.162638	0.870804	NA
NOSIP	Sarcopenia vs. Old Healthy	54.0165	-0.0158099	0.0972112	-0.162635	0.870806	0.969183
HNRNPKP4	Sarcopenia vs. Young Healthy	0.0814964	-0.354417	2.17933	-0.162627	0.870812	NA
MIR649	Old Healthy vs. Young Healthy	0.0456465	-0.464909	2.85895	-0.162615	0.870821	NA
IL10	Sarcopenia vs. Old Healthy	0.0845389	-0.287484	1.76793	-0.16261	0.870825	NA
MYO15A	Old Healthy vs. Young Healthy	0.0881271	0.336286	2.06828	0.162592	0.87084	NA
ACTA2.AS1	Sarcopenia vs. Young Healthy	0.102196	0.341619	2.1012	0.162583	0.870847	NA
PLIN3	Sarcopenia vs. Old Healthy	146.679	0.014389	0.0885035	0.162581	0.870848	0.969183
MMADHC.DT	Old Healthy vs. Young Healthy	0.531255	-0.103199	0.634823	-0.162564	0.870862	NA
RPS10P2	Sarcopenia vs. Young Healthy	0.150078	0.189757	1.16735	0.162553	0.87087	NA
SULT1A1	Sarcopenia vs. Young Healthy	4.65819	0.0422008	0.259641	0.162535	0.870884	0.949398
C9orf106	Sarcopenia vs. Old Healthy	0.316395	-0.118679	0.730585	-0.162444	0.870956	NA
MEFV	Sarcopenia vs. Young Healthy	0.239766	-0.177244	1.09131	-0.162415	0.870979	NA
H2AC11	Old Healthy vs. Young Healthy	0.0667341	0.388653	2.39302	0.162411	0.870982	NA
MAGI1	Sarcopenia vs. Old Healthy	18.2534	-0.0223003	0.137332	-0.162383	0.871005	NA
HSF2	Old Healthy vs. Young Healthy	64.5112	0.0213299	0.131375	0.162359	0.871023	0.967015
SUSD2	Sarcopenia vs. Young Healthy	1.4996	0.0775024	0.477416	0.162337	0.87104	0.949491
SLC15A2	Old Healthy vs. Young Healthy	0.509536	0.127875	0.787747	0.16233	0.871046	NA
LINC00520	Sarcopenia vs. Young Healthy	0.0498718	-0.47464	2.92399	-0.162326	0.871049	NA
LINC00311	Sarcopenia vs. Young Healthy	0.0583953	0.461842	2.84526	0.16232	0.871054	NA
CABYR	Sarcopenia vs. Young Healthy	0.0583535	0.461842	2.84564	0.162298	0.871071	NA
SOCS5P4	Sarcopenia vs. Old Healthy	0.125792	0.230723	1.42162	0.162296	0.871073	NA
FAM209A	Old Healthy vs. Young Healthy	0.0869692	0.336286	2.07271	0.162245	0.871113	NA
POU3F2	Sarcopenia vs. Young Healthy	0.0781875	-0.354417	2.18512	-0.162195	0.871152	NA
RPS23P1	Sarcopenia vs. Young Healthy	0.135217	-0.234193	1.4439	-0.162194	0.871153	NA
SLC25A38	Old Healthy vs. Young Healthy	11.2885	-0.027905	0.172072	-0.16217	0.871172	0.967095
SLC25A32	Sarcopenia vs. Young Healthy	15.854	-0.0208155	0.128396	-0.16212	0.871211	0.949536
FBXL12	Sarcopenia vs. Young Healthy	1.37311	0.0684032	0.421966	0.162106	0.871222	0.949536
C10orf143	Sarcopenia vs. Young Healthy	0.274537	0.159021	0.981175	0.162072	0.871249	NA
SLC47A1P2	Sarcopenia vs. Young Healthy	0.102887	0.341619	2.10801	0.162058	0.87126	NA
GHRL	Sarcopenia vs. Young Healthy	0.141635	-0.234193	1.44513	-0.162056	0.871262	NA
RPL12P25	Sarcopenia vs. Young Healthy	0.127566	0.278343	1.71764	0.162049	0.871267	NA
HSD3B7	Old Healthy vs. Young Healthy	4.05484	0.047241	0.29156	0.162029	0.871283	0.967134
ZFHX4.AS1	Sarcopenia vs. Old Healthy	0.906459	-0.073154	0.451526	-0.162015	0.871294	NA
LINC01341	Sarcopenia vs. Old Healthy	0.540758	0.107297	0.662331	0.161999	0.871307	NA
NPEPL1	Sarcopenia vs. Old Healthy	17.1684	0.0202271	0.124862	0.161996	0.871309	NA
GON7	Sarcopenia vs. Old Healthy	4.86853	0.0329726	0.203544	0.161992	0.871312	NA
TAS2R31	Old Healthy vs. Young Healthy	0.0657207	0.388653	2.39942	0.161978	0.871323	NA
TSPAN16	Sarcopenia vs. Young Healthy	0.0492506	-0.47464	2.93106	-0.161935	0.871357	NA
ZNF702P	Old Healthy vs. Young Healthy	0.228093	0.179186	1.10657	0.16193	0.871361	NA
SLC22A14	Sarcopenia vs. Old Healthy	0.08225	-0.287484	1.7755	-0.161917	0.871371	NA
LMO7DN	Sarcopenia vs. Old Healthy	0.0822272	-0.287483	1.77557	-0.16191	0.871377	NA
RRN3P3	Sarcopenia vs. Young Healthy	2.45179	0.0518751	0.320423	0.161896	0.871388	0.94964
CYCSP34	Sarcopenia vs. Young Healthy	0.0491846	-0.47464	2.93182	-0.161893	0.87139	NA
LYPD3	Sarcopenia vs. Young Healthy	0.049184	-0.47464	2.93183	-0.161892	0.871391	NA
RPL21P44	Sarcopenia vs. Old Healthy	1.28281	0.0688976	0.42564	0.161868	0.87141	NA
FAM222A	Old Healthy vs. Young Healthy	3.58542	0.0470665	0.290776	0.161865	0.871412	0.967156
RPS26P21	Old Healthy vs. Young Healthy	0.140393	-0.265924	1.64288	-0.161865	0.871412	NA
USP48	Sarcopenia vs. Old Healthy	110.96	0.00833002	0.051468	0.161849	0.871425	0.969183
RWDD4P1	Old Healthy vs. Young Healthy	0.150329	-0.265924	1.64322	-0.161831	0.871439	NA
SLC29A1	Old Healthy vs. Young Healthy	43.6428	0.0195324	0.120712	0.16181	0.871456	0.967156
PPAT	Sarcopenia vs. Young Healthy	11.1077	0.0263633	0.162981	0.161757	0.871497	0.94967
RPL21P103	Sarcopenia vs. Young Healthy	0.102259	0.341619	2.11208	0.161745	0.871507	NA
PCDHGB8P	Sarcopenia vs. Young Healthy	0.0989435	0.341619	2.11213	0.161742	0.871509	NA
RN7SL663P	Sarcopenia vs. Young Healthy	0.0768542	-0.354417	2.1913	-0.161738	0.871512	NA
MTND2P2	Sarcopenia vs. Old Healthy	0.081621	-0.287484	1.77762	-0.161724	0.871523	NA
SREBF2.AS1	Sarcopenia vs. Old Healthy	0.0816117	-0.287483	1.77765	-0.16172	0.871526	NA
EVI2B	Sarcopenia vs. Young Healthy	3.76505	0.0489849	0.302969	0.161683	0.871556	0.94967
MYO16	Sarcopenia vs. Young Healthy	0.166548	0.215067	1.33019	0.161682	0.871556	NA
INHA	Sarcopenia vs. Young Healthy	0.13947	-0.234193	1.44859	-0.16167	0.871566	NA
HMGN3.AS1	Old Healthy vs. Young Healthy	7.02839	-0.0292182	0.180747	-0.161652	0.87158	0.967209
DHX29	Sarcopenia vs. Old Healthy	179.117	-0.00685339	0.0424164	-0.161574	0.871641	0.969183
DBF4P1	Sarcopenia vs. Young Healthy	0.0486771	-0.47464	2.93769	-0.161569	0.871645	NA
RNU4ATAC3P	Sarcopenia vs. Young Healthy	0.0485653	-0.47464	2.939	-0.161497	0.871702	NA
SULT1B1	Sarcopenia vs. Young Healthy	0.100902	0.341619	2.1158	0.161461	0.87173	NA
GLCCI1.DT	Old Healthy vs. Young Healthy	0.0632459	0.388653	2.40753	0.161432	0.871753	NA
GDPD3	Old Healthy vs. Young Healthy	0.449521	0.11822	0.732484	0.161396	0.871781	NA
PSD2	Old Healthy vs. Young Healthy	0.0841974	0.336286	2.08361	0.161396	0.871782	NA
VAT1	Old Healthy vs. Young Healthy	21.0341	0.0225024	0.139431	0.161387	0.871788	0.967264
DSTN	Sarcopenia vs. Young Healthy	133.305	-0.0149249	0.0924852	-0.161376	0.871797	0.949856
NPM1P36	Sarcopenia vs. Young Healthy	0.0556789	0.461842	2.86293	0.161318	0.871843	NA
KIF1A	Old Healthy vs. Young Healthy	0.14256	-0.265924	1.64856	-0.161306	0.871852	NA
TMEM254	Old Healthy vs. Young Healthy	2.76769	0.0514605	0.319027	0.161305	0.871853	0.967264
HJV	Sarcopenia vs. Old Healthy	422.548	-0.0125668	0.0779108	-0.161297	0.87186	0.969183
FBXW2	Sarcopenia vs. Young Healthy	37.8719	-0.0157736	0.0978222	-0.161248	0.871898	0.949877
PCDHGB1	Sarcopenia vs. Young Healthy	0.101673	0.309981	1.92245	0.161243	0.871902	NA
ZNF600	Sarcopenia vs. Old Healthy	1.66312	0.0586352	0.363672	0.161231	0.871911	NA
ERMN	Old Healthy vs. Young Healthy	0.128316	-0.265925	1.64952	-0.161214	0.871925	NA
MTND5P13	Sarcopenia vs. Young Healthy	0.101615	0.309981	1.92288	0.161207	0.871931	NA
FABP4	Old Healthy vs. Young Healthy	63.0483	0.0275718	0.171038	0.161203	0.871933	0.967264
LINC01816	Old Healthy vs. Young Healthy	0.190249	0.179187	1.11163	0.161193	0.871942	NA
POLI	Sarcopenia vs. Old Healthy	8.35719	0.0264763	0.164253	0.161192	0.871942	NA
RPL32P26	Sarcopenia vs. Young Healthy	0.0480728	-0.47464	2.9448	-0.161179	0.871952	NA
KLKB1	Old Healthy vs. Young Healthy	0.412738	-0.119162	0.739331	-0.161175	0.871955	NA
RHEBL1	Sarcopenia vs. Young Healthy	0.0751733	-0.354417	2.19927	-0.161152	0.871973	NA
C1GALT1C1	Sarcopenia vs. Young Healthy	3.96057	-0.0403595	0.250455	-0.161145	0.87198	0.949877
ZNF263	Sarcopenia vs. Old Healthy	7.41297	-0.0256819	0.159372	-0.161144	0.87198	NA
OGG1	Old Healthy vs. Young Healthy	4.68389	-0.0381031	0.236473	-0.161131	0.87199	0.967264
GPBAR1	Sarcopenia vs. Young Healthy	0.113374	0.278343	1.72756	0.161119	0.872	NA
SERINC5	Old Healthy vs. Young Healthy	2.4276	-0.0514382	0.319285	-0.161105	0.872011	0.967264
PHYKPL	Sarcopenia vs. Old Healthy	11.1327	-0.024245	0.150501	-0.161096	0.872018	NA
CCDC183	Sarcopenia vs. Old Healthy	0.795459	-0.0814682	0.505724	-0.161092	0.872021	NA
WDR45B	Sarcopenia vs. Young Healthy	41.1125	-0.0147847	0.0917827	-0.161083	0.872028	0.949877
TRPV2	Old Healthy vs. Young Healthy	0.677177	-0.0924298	0.573806	-0.161082	0.872029	NA
EEF1A1P6	Old Healthy vs. Young Healthy	0.0963777	-0.365415	2.2686	-0.161075	0.872034	NA
SPRR2B	Sarcopenia vs. Young Healthy	0.0552188	0.461842	2.86746	0.161063	0.872044	NA
SNORD6	Sarcopenia vs. Old Healthy	0.151127	0.193415	1.20109	0.161033	0.872067	NA
TERF1P5	Sarcopenia vs. Young Healthy	0.226931	-0.145606	0.904205	-0.161033	0.872068	NA
TMSB15A	Sarcopenia vs. Young Healthy	0.129723	0.278343	1.7286	0.161022	0.872076	NA
NOMO3	Sarcopenia vs. Young Healthy	0.0477958	-0.47464	2.94809	-0.160999	0.872094	NA
EFHC2	Sarcopenia vs. Old Healthy	0.166433	0.193415	1.20148	0.160981	0.872109	NA
LINC02412	Sarcopenia vs. Old Healthy	0.150723	0.193415	1.20154	0.160972	0.872115	NA
NHS	Sarcopenia vs. Old Healthy	1.79499	-0.0582876	0.362097	-0.160972	0.872115	NA
LINC01968	Old Healthy vs. Young Healthy	0.0622125	0.388653	2.41453	0.160964	0.872122	NA
RPL5P18	Sarcopenia vs. Old Healthy	0.20893	-0.146529	0.910349	-0.16096	0.872125	NA
FLRT1	Sarcopenia vs. Old Healthy	0.0912183	-0.308212	1.91485	-0.160959	0.872126	NA
RPSAP9	Sarcopenia vs. Young Healthy	0.0959483	0.341619	2.12258	0.160945	0.872137	NA
RN7SL20P	Sarcopenia vs. Old Healthy	0.0540404	0.471164	2.92754	0.160942	0.872139	NA
RPL12P21	Sarcopenia vs. Young Healthy	0.0969213	0.309981	1.92612	0.160936	0.872144	NA
SLC29A2	Sarcopenia vs. Old Healthy	49.1973	0.0149507	0.0928994	0.160935	0.872145	0.969183
TOX4P1	Sarcopenia vs. Young Healthy	0.0744654	-0.354417	2.20269	-0.160902	0.872171	NA
RFLNB	Sarcopenia vs. Old Healthy	24.3817	-0.0197	0.122494	-0.160825	0.872232	NA
LAMA1	Sarcopenia vs. Young Healthy	0.0994151	0.309981	1.92803	0.160776	0.87227	NA
EXO1	Old Healthy vs. Young Healthy	0.0617194	0.388653	2.41792	0.160738	0.872299	NA
ACOT2	Old Healthy vs. Young Healthy	26.5076	-0.033101	0.205932	-0.160738	0.8723	0.967454
GTF2A1	Sarcopenia vs. Old Healthy	38.4088	-0.0137249	0.0853938	-0.160725	0.87231	0.969183
PGAM1	Old Healthy vs. Young Healthy	0.0616866	0.388653	2.41815	0.160723	0.872311	NA
CDK9	Sarcopenia vs. Old Healthy	0.828944	0.0821547	0.511226	0.160701	0.872329	NA
ECM2	Old Healthy vs. Young Healthy	8.39418	0.031794	0.197855	0.160693	0.872335	0.967454
TPTE2P5	Sarcopenia vs. Young Healthy	0.0990309	0.309981	1.92918	0.16068	0.872345	NA
LIN37	Sarcopenia vs. Young Healthy	0.120287	0.278343	1.73231	0.160677	0.872348	NA
MKLN1.AS	Sarcopenia vs. Old Healthy	1.17556	-0.0712235	0.443329	-0.160656	0.872364	NA
BIN2	Sarcopenia vs. Old Healthy	1.24094	-0.0682372	0.424802	-0.160633	0.872383	NA
PMFBP1	Sarcopenia vs. Old Healthy	0.148306	0.193415	1.2043	0.160604	0.872406	NA
TCF23	Old Healthy vs. Young Healthy	0.115504	-0.265925	1.65588	-0.160594	0.872413	NA
ARPC1A	Sarcopenia vs. Old Healthy	9.92315	0.0226848	0.141262	0.160586	0.872419	NA
ZC3HC1	Sarcopenia vs. Young Healthy	12.2685	0.0260467	0.162219	0.160565	0.872436	0.950245
THAP12P2	Sarcopenia vs. Old Healthy	0.0943124	-0.308213	1.92079	-0.160462	0.872517	NA
SH3D21	Old Healthy vs. Young Healthy	0.295421	0.12682	0.790549	0.16042	0.87255	NA
TMBIM4	Sarcopenia vs. Young Healthy	105.178	0.0133181	0.0830329	0.160395	0.87257	0.950292
TRAPPC4	Sarcopenia vs. Old Healthy	32.8155	0.0142319	0.0887417	0.160375	0.872586	NA
POF1B	Sarcopenia vs. Young Healthy	0.0539827	0.461842	2.87988	0.160368	0.872591	NA
MTFMT	Old Healthy vs. Young Healthy	4.89729	0.038039	0.23723	0.160347	0.872608	0.967672
RPL12P38	Old Healthy vs. Young Healthy	0.176358	-0.16643	1.03797	-0.160342	0.872611	NA
IGDCC3	Sarcopenia vs. Old Healthy	0.146345	0.193415	1.20628	0.16034	0.872613	NA
PRMT2	Sarcopenia vs. Young Healthy	104.947	0.0157468	0.0982135	0.160332	0.872619	0.950292
THEMIS	Sarcopenia vs. Old Healthy	0.0756928	0.350942	2.18981	0.160262	0.872675	NA
GK	Old Healthy vs. Young Healthy	0.687492	0.0854996	0.533632	0.160222	0.872706	NA
EXT2	Sarcopenia vs. Old Healthy	4.8809	-0.0366144	0.228527	-0.160219	0.872709	NA
CXCR2	Sarcopenia vs. Young Healthy	0.827857	-0.0889438	0.555195	-0.160203	0.872721	0.950326
LINC00222	Sarcopenia vs. Young Healthy	0.0559428	-0.6265	3.91264	-0.160122	0.872785	NA
UIMC1	Sarcopenia vs. Old Healthy	25.231	0.0191403	0.119546	0.160109	0.872795	NA
SERF1AP1	Sarcopenia vs. Old Healthy	0.0536143	0.471163	2.94279	0.160108	0.872796	NA
SERPINF2	Sarcopenia vs. Old Healthy	0.104825	0.251452	1.57056	0.160104	0.872799	NA
SMPD4P1	Sarcopenia vs. Old Healthy	0.0809566	-0.386978	2.41752	-0.160072	0.872824	NA
NDUFAF6	Sarcopenia vs. Young Healthy	29.4513	0.0164916	0.103028	0.160068	0.872827	0.950365
IL1RN	Sarcopenia vs. Young Healthy	0.350283	0.126481	0.790222	0.160057	0.872836	NA
PTPN2P2	Sarcopenia vs. Old Healthy	0.0586036	-0.407707	2.5478	-0.160023	0.872863	NA
GRID1	Sarcopenia vs. Young Healthy	0.327543	-0.11935	0.745945	-0.159999	0.872882	NA
RN7SL280P	Sarcopenia vs. Young Healthy	0.153753	0.215067	1.34435	0.159978	0.872898	NA
LINC00664	Old Healthy vs. Young Healthy	0.0797007	0.336286	2.10226	0.159964	0.87291	NA
PDCD11	Old Healthy vs. Young Healthy	25.4218	-0.0175793	0.109902	-0.159954	0.872917	0.967797
AKT3.IT1	Sarcopenia vs. Old Healthy	0.104125	0.251452	1.57212	0.159945	0.872925	NA
CCDC183	Sarcopenia vs. Young Healthy	0.795459	-0.0899668	0.562498	-0.159942	0.872927	0.950397
CHD7	Old Healthy vs. Young Healthy	77.8454	-0.0137795	0.0861579	-0.159933	0.872934	0.967797
NR2F2	Sarcopenia vs. Old Healthy	183.326	0.0102241	0.0639326	0.15992	0.872944	0.969183
H1.2	Sarcopenia vs. Old Healthy	136.811	0.0117364	0.0733993	0.159897	0.872962	0.969183
SND1	Old Healthy vs. Young Healthy	27.8718	-0.0178234	0.111479	-0.159882	0.872974	0.967797
RNU6.1045P	Sarcopenia vs. Old Healthy	0.0874685	-0.308212	1.92797	-0.159864	0.872988	NA
SDCBP2.AS1	Sarcopenia vs. Old Healthy	3.48664	-0.0429983	0.269013	-0.159837	0.873009	NA
HSD17B7	Sarcopenia vs. Old Healthy	1.26124	0.0668488	0.41828	0.159818	0.873024	NA
CLDN7	Sarcopenia vs. Old Healthy	0.103238	0.251452	1.57411	0.159742	0.873084	NA
ABCA17P	Sarcopenia vs. Old Healthy	0.459278	0.101562	0.635824	0.159733	0.873091	NA
PAQR6	Sarcopenia vs. Young Healthy	0.0952398	0.309981	1.94076	0.159721	0.8731	NA
EPB41L4A.DT	Sarcopenia vs. Old Healthy	0.0891903	-0.308213	1.93	-0.159696	0.87312	NA
BMP3	Sarcopenia vs. Old Healthy	0.0891903	-0.308212	1.93	-0.159696	0.873121	NA
ZNF467	Old Healthy vs. Young Healthy	0.774839	0.0892407	0.558841	0.159689	0.873126	NA
MIR365A	Sarcopenia vs. Young Healthy	0.0950902	0.309981	1.94123	0.159683	0.873131	NA
VN1R84P	Sarcopenia vs. Young Healthy	0.0920849	0.309981	1.94143	0.159666	0.873144	NA
GRAMD1B	Sarcopenia vs. Old Healthy	3.62827	0.0453136	0.283812	0.159661	0.873148	NA
TRDC	Old Healthy vs. Young Healthy	0.156282	-0.218797	1.37048	-0.15965	0.873157	NA
RGS11	Old Healthy vs. Young Healthy	0.446006	0.121776	0.762805	0.159643	0.873162	NA
TMOD3	Old Healthy vs. Young Healthy	28.3823	-0.0153296	0.0960281	-0.159637	0.873167	0.967797
CASP10	Sarcopenia vs. Old Healthy	2.71624	-0.0428074	0.268176	-0.159625	0.873177	NA
HSBP1L1	Sarcopenia vs. Old Healthy	7.13919	0.0287914	0.180376	0.159619	0.873181	NA
NINJ2.AS1	Old Healthy vs. Young Healthy	8.7715	-0.0325853	0.204163	-0.159604	0.873193	0.967797
COPS4	Sarcopenia vs. Young Healthy	54.6855	0.0120572	0.0755445	0.159604	0.873193	0.950606
ITGA6.AS1	Sarcopenia vs. Old Healthy	0.113857	0.27218	1.70557	0.159583	0.87321	NA
HDAC1P2	Old Healthy vs. Young Healthy	0.173662	-0.218796	1.37141	-0.159542	0.873242	NA
SEMA5A	Old Healthy vs. Young Healthy	17.4269	0.0245662	0.154017	0.159504	0.873272	0.967797
UBE2V1P2	Sarcopenia vs. Old Healthy	0.176527	-0.14653	0.918731	-0.159492	0.873282	NA
SHROOM4	Sarcopenia vs. Young Healthy	9.05232	-0.0284339	0.1783	-0.159472	0.873297	0.950606
PKN1	Sarcopenia vs. Old Healthy	7.27498	0.0289688	0.181655	0.159472	0.873297	NA
SFMBT1	Sarcopenia vs. Old Healthy	56.4539	0.0133697	0.0838418	0.159463	0.873304	0.969183
TRMT2A	Sarcopenia vs. Old Healthy	4.38194	0.0338048	0.212007	0.159451	0.873313	NA
CTF1	Sarcopenia vs. Young Healthy	1.10773	0.0722132	0.452946	0.15943	0.87333	0.950606
ABRA	Old Healthy vs. Young Healthy	153.119	-0.0309694	0.194268	-0.159416	0.873341	0.967797
ADAM8	Sarcopenia vs. Old Healthy	0.253905	0.135376	0.849399	0.159379	0.87337	NA
FUT8	Old Healthy vs. Young Healthy	7.63042	0.0287475	0.180383	0.159369	0.873378	0.967797
PIGS	Sarcopenia vs. Old Healthy	36.0015	-0.0155435	0.0975357	-0.159362	0.873383	NA
FBXW11P1	Sarcopenia vs. Old Healthy	0.101578	0.251452	1.5779	0.159359	0.873386	NA
A1BG	Sarcopenia vs. Young Healthy	0.0806128	-0.386054	2.42267	-0.159351	0.873392	NA
SYNGR2	Sarcopenia vs. Old Healthy	306.538	-0.0118179	0.0741652	-0.159345	0.873397	0.969183
SLFN5	Old Healthy vs. Young Healthy	104.278	0.0199903	0.125464	0.159332	0.873408	0.967797
PPP1R37	Sarcopenia vs. Old Healthy	10.2821	0.0254153	0.159515	0.159329	0.87341	NA
RN7SKP16	Sarcopenia vs. Young Healthy	0.0908126	0.309981	1.94562	0.159322	0.873415	NA
BDKRB1	Old Healthy vs. Young Healthy	0.0586513	0.388653	2.43983	0.159295	0.873436	NA
KLHDC10	Sarcopenia vs. Old Healthy	43.7955	-0.0190471	0.119589	-0.159272	0.873454	0.969183
C16orf46	Sarcopenia vs. Young Healthy	0.497449	-0.110246	0.692223	-0.159263	0.873461	NA
LCN15	Sarcopenia vs. Old Healthy	0.0512282	0.471163	2.96006	0.159174	0.873532	NA
H4C6	Sarcopenia vs. Young Healthy	0.0872689	0.341619	2.14625	0.15917	0.873535	NA
ENDOV	Sarcopenia vs. Young Healthy	12.2771	-0.0246485	0.154901	-0.159123	0.873572	0.95072
GSTM3	Old Healthy vs. Young Healthy	47.2049	-0.0293382	0.184392	-0.159108	0.873584	0.967833
S100A6	Old Healthy vs. Young Healthy	103.26	0.0307335	0.193198	0.159078	0.873608	0.967833
TRPC1	Sarcopenia vs. Young Healthy	1.69247	-0.0626726	0.394043	-0.15905	0.873629	0.95072
OAZ3	Old Healthy vs. Young Healthy	0.681041	0.0999106	0.628277	0.159023	0.873651	NA
TNPO2	Sarcopenia vs. Young Healthy	36.5169	0.0148866	0.0936216	0.159008	0.873663	0.95072
SLC23A3	Sarcopenia vs. Young Healthy	0.0448235	-0.47464	2.98507	-0.159005	0.873665	NA
MTCO3P18	Sarcopenia vs. Young Healthy	0.0866787	0.341619	2.14863	0.158994	0.873674	NA
ARHGEF25	Old Healthy vs. Young Healthy	2.9551	0.044814	0.281868	0.158989	0.873677	0.967833
KCNK3	Old Healthy vs. Young Healthy	0.384972	0.118606	0.746104	0.158966	0.873695	NA
THSD7B	Old Healthy vs. Young Healthy	0.168687	-0.218797	1.37645	-0.158957	0.873702	NA
RNY1P16	Sarcopenia vs. Young Healthy	0.503832	0.113897	0.716536	0.158955	0.873704	NA
KCTD21.AS1	Sarcopenia vs. Young Healthy	2.01799	-0.056135	0.353186	-0.158939	0.873717	0.95072
RTP1	Sarcopenia vs. Young Healthy	0.078279	0.430205	2.70676	0.158937	0.873719	NA
LINC02233	Sarcopenia vs. Old Healthy	0.0565285	-0.407707	2.5653	-0.158932	0.873723	NA
ASIP	Old Healthy vs. Young Healthy	0.140054	0.283919	1.78651	0.158924	0.873729	NA
SUN2	Old Healthy vs. Young Healthy	24.5338	0.0214314	0.134872	0.158902	0.873746	0.967833
LSM14A	Sarcopenia vs. Old Healthy	106.003	0.00944652	0.0594622	0.158866	0.873775	0.969231
CARNMT1	Sarcopenia vs. Old Healthy	18.4396	0.0179657	0.113088	0.158864	0.873776	NA
HNRNPCP4	Old Healthy vs. Young Healthy	0.0575868	0.388653	2.44777	0.158778	0.873844	NA
IL27RA	Sarcopenia vs. Old Healthy	2.13076	-0.0497664	0.313438	-0.158776	0.873845	NA
RNU6.1201P	Sarcopenia vs. Old Healthy	0.110047	0.27218	1.71437	0.158764	0.873855	NA
CIPC	Old Healthy vs. Young Healthy	76.4336	0.0168997	0.106463	0.158738	0.873875	0.967892
H3P47	Sarcopenia vs. Young Healthy	0.462111	0.116233	0.732399	0.158702	0.873904	NA
MS4A14	Old Healthy vs. Young Healthy	0.20322	0.179187	1.12933	0.158667	0.873932	NA
ENKD1	Sarcopenia vs. Old Healthy	1.0721	-0.0706135	0.445076	-0.158655	0.873941	NA
SUCNR1	Sarcopenia vs. Old Healthy	0.456519	-0.109064	0.687581	-0.15862	0.873968	NA
LAT	Sarcopenia vs. Old Healthy	0.102045	0.251451	1.58564	0.15858	0.873999	NA
CYP2B7P	Old Healthy vs. Young Healthy	0.110391	0.289158	1.82371	0.158554	0.87402	NA
DBIP1	Old Healthy vs. Young Healthy	0.109981	-0.265924	1.67742	-0.158532	0.874038	NA
POP5	Sarcopenia vs. Old Healthy	7.94798	0.0252531	0.159329	0.158497	0.874065	NA
PDE6G	Sarcopenia vs. Old Healthy	0.0978784	0.251452	1.58661	0.158484	0.874075	NA
HPS1	Old Healthy vs. Young Healthy	9.11883	0.0256314	0.161788	0.158426	0.874121	0.96799
ADORA2A.AS1	Sarcopenia vs. Young Healthy	0.0870009	0.341619	2.15636	0.158424	0.874123	NA
KCNA1	Sarcopenia vs. Old Healthy	0.159131	-0.225297	1.42234	-0.158398	0.874143	NA
RN7SL378P	Sarcopenia vs. Young Healthy	0.104865	0.278343	1.75746	0.158378	0.874159	NA
FBN3	Old Healthy vs. Young Healthy	0.105104	-0.265925	1.67917	-0.158367	0.874168	NA
ITPKC	Old Healthy vs. Young Healthy	4.45133	0.0354836	0.224093	0.158343	0.874186	0.96799
RN7SL600P	Sarcopenia vs. Young Healthy	0.314326	0.139059	0.878226	0.15834	0.874189	NA
NUP88	Old Healthy vs. Young Healthy	31.4535	0.0159885	0.100979	0.158335	0.874193	0.96799
RNU6.1209P	Sarcopenia vs. Young Healthy	0.11363	-0.234193	1.4792	-0.158324	0.874202	NA
GVINP1	Sarcopenia vs. Old Healthy	3.62357	0.0427265	0.26988	0.158316	0.874207	NA
LINC02485	Old Healthy vs. Young Healthy	0.104813	-0.265925	1.67986	-0.158302	0.874219	NA
PIN1P1	Sarcopenia vs. Old Healthy	0.0553443	-0.407707	2.57566	-0.158292	0.874227	NA
TCP10L	Old Healthy vs. Young Healthy	0.286363	-0.124538	0.7868	-0.158285	0.874233	NA
MARCHF1	Sarcopenia vs. Young Healthy	3.69303	0.0471457	0.297854	0.158284	0.874233	0.951154
ARNTL2	Old Healthy vs. Young Healthy	0.108801	-0.265925	1.68008	-0.158282	0.874235	NA
CSNK2A1	Sarcopenia vs. Young Healthy	87.3273	0.0121285	0.0766391	0.158255	0.874256	0.951154
RGPD8	Sarcopenia vs. Old Healthy	0.0560981	-0.407709	2.57646	-0.158244	0.874265	NA
MTDHP1	Sarcopenia vs. Young Healthy	0.0863433	0.341619	2.15901	0.158229	0.874276	NA
POLR2KP1	Old Healthy vs. Young Healthy	0.163198	-0.218796	1.38298	-0.158206	0.874295	NA
SIAH2	Sarcopenia vs. Old Healthy	13.5102	0.0225202	0.142357	0.158196	0.874303	NA
BCLAF1P2	Old Healthy vs. Young Healthy	0.421889	-0.103988	0.657362	-0.15819	0.874307	NA
SKOR1	Sarcopenia vs. Young Healthy	0.0858922	0.341619	2.15958	0.158188	0.874309	NA
SPAAR	Old Healthy vs. Young Healthy	1.93496	0.0552695	0.349441	0.158166	0.874326	0.968053
SEC1P	Old Healthy vs. Young Healthy	0.147119	0.236791	1.49735	0.15814	0.874347	NA
SMARCE1P5	Sarcopenia vs. Old Healthy	0.489863	-0.101266	0.640477	-0.15811	0.87437	NA
WDR17	Old Healthy vs. Young Healthy	0.284902	0.12682	0.802105	0.158109	0.874371	NA
CD7	Sarcopenia vs. Old Healthy	0.0815546	-0.308213	1.95011	-0.158049	0.874418	NA
EOMES	Old Healthy vs. Young Healthy	0.103654	-0.265925	1.68263	-0.158042	0.874424	NA
PEX19	Sarcopenia vs. Old Healthy	64.0398	-0.0106066	0.0671228	-0.158018	0.874443	0.969317
ATP2A3	Old Healthy vs. Young Healthy	0.596032	0.101892	0.644838	0.158011	0.874448	NA
SLC23A2	Sarcopenia vs. Old Healthy	5.44069	-0.0329694	0.208676	-0.157993	0.874462	NA
EIF1P7	Sarcopenia vs. Young Healthy	0.085366	0.341619	2.16299	0.157938	0.874506	NA
MTCO2P22	Old Healthy vs. Young Healthy	0.355552	0.12682	0.80301	0.157931	0.874511	NA
SMG7	Sarcopenia vs. Young Healthy	46.4107	0.0169679	0.107445	0.157921	0.874519	0.951318
NEDD4L	Old Healthy vs. Young Healthy	57.1643	0.0172134	0.109008	0.157909	0.874529	0.968109
WDR74	Old Healthy vs. Young Healthy	7.96803	0.0266563	0.16881	0.157907	0.87453	0.968109
RPL26P27	Sarcopenia vs. Young Healthy	0.0856899	0.309981	1.96323	0.157893	0.874541	NA
RASGRP1	Sarcopenia vs. Young Healthy	0.566175	0.113762	0.720533	0.157885	0.874547	0.951318
RNU11	Sarcopenia vs. Old Healthy	0.919141	-0.075803	0.480127	-0.157881	0.874551	NA
CCDC65	Sarcopenia vs. Young Healthy	0.085645	0.309981	1.96339	0.15788	0.874551	NA
SPC25	Old Healthy vs. Young Healthy	0.0557373	0.388653	2.46202	0.157859	0.874568	NA
SFTPD	Old Healthy vs. Young Healthy	0.124999	0.283919	1.79875	0.157843	0.874581	NA
SNORD116.19	Sarcopenia vs. Young Healthy	0.0986234	0.278343	1.7636	0.157826	0.874594	NA
PELP1	Sarcopenia vs. Young Healthy	53.8785	0.0148102	0.0938636	0.157785	0.874626	0.951327
FCRL6	Old Healthy vs. Young Healthy	0.106444	-0.265924	1.68548	-0.157773	0.874635	NA
VWA8.AS1	Sarcopenia vs. Old Healthy	0.0676443	0.350945	2.22448	0.157765	0.874642	NA
H3P14	Old Healthy vs. Young Healthy	0.262525	0.132058	0.837196	0.157738	0.874663	NA
FBXO15	Old Healthy vs. Young Healthy	0.144351	0.236791	1.50141	0.157712	0.874684	NA
RNU4.82P	Old Healthy vs. Young Healthy	0.105953	-0.265925	1.68663	-0.157667	0.874719	NA
FAM104A	Sarcopenia vs. Old Healthy	16.9218	0.0176747	0.112111	0.157654	0.87473	NA
KCTD1	Old Healthy vs. Young Healthy	2.48377	0.0519448	0.329573	0.157612	0.874762	0.968282
HOXA11	Sarcopenia vs. Old Healthy	14.6053	-0.02308	0.146438	-0.157609	0.874765	NA
HERC5	Sarcopenia vs. Old Healthy	3.47514	0.0401351	0.254791	0.157522	0.874834	NA
RIN3	Sarcopenia vs. Old Healthy	1.22362	0.0688114	0.436855	0.157516	0.874839	NA
COX19	Sarcopenia vs. Old Healthy	27.3038	-0.0141343	0.0897334	-0.157515	0.874839	NA
AHSP	Old Healthy vs. Young Healthy	0.160845	0.236792	1.50372	0.157471	0.874874	NA
NDUFB9P2	Sarcopenia vs. Old Healthy	0.115131	-0.266754	1.6942	-0.157452	0.874889	NA
GPRIN1	Sarcopenia vs. Old Healthy	0.100894	0.272181	1.72868	0.157451	0.87489	NA
SERPINB1	Sarcopenia vs. Old Healthy	28.6169	0.0170804	0.108485	0.157444	0.874895	NA
UBE2S	Old Healthy vs. Young Healthy	0.140992	-0.218797	1.38983	-0.157427	0.874908	NA
RPL17P36	Sarcopenia vs. Young Healthy	0.0836313	0.341619	2.1702	0.157413	0.874919	NA
RPS15AP38	Sarcopenia vs. Old Healthy	0.054491	-0.407708	2.59071	-0.157373	0.874951	NA
RNU6.762P	Sarcopenia vs. Young Healthy	0.375316	0.117782	0.748492	0.157359	0.874962	NA
MAEL	Sarcopenia vs. Young Healthy	0.483154	-0.107881	0.685627	-0.157347	0.874972	NA
KCTD13	Sarcopenia vs. Old Healthy	0.223949	0.135377	0.860377	0.157346	0.874972	NA
MEN1	Sarcopenia vs. Old Healthy	5.22838	0.0323711	0.205804	0.157291	0.875016	NA
RPL12P21	Sarcopenia vs. Old Healthy	0.0969213	0.272181	1.73086	0.157252	0.875047	NA
ZDHHC20P1	Sarcopenia vs. Old Healthy	0.0999841	0.272179	1.73107	0.157232	0.875062	NA
DUXAP9	Sarcopenia vs. Old Healthy	0.0906105	0.371673	2.36489	0.157163	0.875117	NA
LINC01068	Sarcopenia vs. Young Healthy	0.207872	0.158119	1.00644	0.157106	0.875161	NA
LAMA1	Sarcopenia vs. Old Healthy	0.0994151	0.27218	1.73259	0.157095	0.87517	NA
NDUFAB1	Sarcopenia vs. Old Healthy	165.839	-0.02003	0.127532	-0.157058	0.875199	0.969317
IPO9.AS1	Sarcopenia vs. Young Healthy	0.0801816	0.341619	2.17512	0.157057	0.8752	NA
RNU6.212P	Old Healthy vs. Young Healthy	0.169517	0.184424	1.17434	0.157045	0.875209	NA
SNORD116.27	Sarcopenia vs. Young Healthy	0.0827557	0.309981	1.9739	0.15704	0.875214	NA
ZNF300P1	Old Healthy vs. Young Healthy	0.55294	-0.107743	0.686152	-0.157024	0.875226	NA
TPTE2P5	Sarcopenia vs. Old Healthy	0.0990309	0.27218	1.73361	0.157001	0.875244	NA
LINC00571	Sarcopenia vs. Young Healthy	1.44378	-0.0715522	0.455813	-0.156977	0.875263	0.951872
ELOVL5	Old Healthy vs. Young Healthy	7.33658	0.0286599	0.182629	0.156929	0.875301	0.968498
PNKD	Sarcopenia vs. Old Healthy	33.262	0.0162906	0.103823	0.156907	0.875318	NA
EIF3CL	Sarcopenia vs. Old Healthy	0.0726141	-0.386978	2.46636	-0.156903	0.875322	NA
EOLA2	Old Healthy vs. Young Healthy	0.149819	-0.218797	1.39462	-0.156887	0.875334	NA
CLDN9	Sarcopenia vs. Old Healthy	0.0778527	-0.308214	1.96472	-0.156874	0.875344	NA
ZNF180	Old Healthy vs. Young Healthy	3.42296	-0.0403813	0.25743	-0.156863	0.875353	0.968498
SRP14P1	Old Healthy vs. Young Healthy	0.0985414	-0.265924	1.6953	-0.15686	0.875355	NA
IFITM2	Sarcopenia vs. Young Healthy	41.6608	0.0180064	0.114798	0.156853	0.875361	0.951872
RNU6.97P	Sarcopenia vs. Old Healthy	0.825421	0.0748725	0.477371	0.156843	0.875368	NA
GABRR1	Sarcopenia vs. Young Healthy	0.0480632	0.461842	2.94491	0.156827	0.875381	NA
COL23A1	Old Healthy vs. Young Healthy	0.13241	0.236791	1.50994	0.156821	0.875386	NA
MTND4P6	Old Healthy vs. Young Healthy	0.16769	0.184424	1.17605	0.156816	0.87539	NA
CCDC63	Sarcopenia vs. Young Healthy	0.0480404	0.461842	2.94518	0.156813	0.875392	NA
RIT1	Sarcopenia vs. Young Healthy	8.15772	-0.0297774	0.189907	-0.1568	0.875403	0.951872
RPS7P1	Old Healthy vs. Young Healthy	20.344	-0.0240628	0.153471	-0.156791	0.87541	0.968498
FBXO10	Sarcopenia vs. Old Healthy	6.78583	0.0359811	0.22952	0.156767	0.875429	NA
ULK2	Old Healthy vs. Young Healthy	20.2977	0.017478	0.111499	0.156754	0.875438	0.968498
JOSD2	Sarcopenia vs. Old Healthy	3.88377	0.0376682	0.240306	0.156751	0.875441	NA
RPL7P14	Sarcopenia vs. Old Healthy	0.295548	-0.13244	0.845021	-0.15673	0.875458	NA
SEPTIN7P1	Sarcopenia vs. Old Healthy	0.065127	0.350944	2.23934	0.156718	0.875467	NA
MIOS	Old Healthy vs. Young Healthy	33.8885	0.0175527	0.112003	0.156717	0.875468	0.968498
FITM2	Old Healthy vs. Young Healthy	16.2498	0.0210331	0.134246	0.156676	0.8755	0.968498
SLC7A10	Sarcopenia vs. Young Healthy	0.0478021	0.461842	2.94801	0.156662	0.875511	NA
STARD8	Sarcopenia vs. Young Healthy	6.90241	-0.0330182	0.210773	-0.156653	0.875519	0.951872
WFDC3	Old Healthy vs. Young Healthy	0.0772968	-0.365418	2.33279	-0.156644	0.875525	NA
TPT1	Sarcopenia vs. Young Healthy	6967.69	0.0163766	0.104554	0.156633	0.875534	0.951872
RPL7AP60	Old Healthy vs. Young Healthy	0.0772072	-0.365415	2.33325	-0.156612	0.875551	NA
STX1B	Old Healthy vs. Young Healthy	0.130894	0.236791	1.51201	0.156607	0.875555	NA
AHDC1	Sarcopenia vs. Old Healthy	49.8667	-0.0129805	0.0828884	-0.156602	0.875558	0.969317
ZNFX1	Sarcopenia vs. Old Healthy	46.5936	-0.0127424	0.0813837	-0.156572	0.875582	0.969317
TRAPPC10	Sarcopenia vs. Young Healthy	14.107	-0.0213123	0.136123	-0.156566	0.875587	0.951872
PERP	Sarcopenia vs. Old Healthy	3.58761	-0.038025	0.242883	-0.156557	0.875594	NA
TNFSF9	Old Healthy vs. Young Healthy	0.387893	-0.126343	0.807063	-0.156547	0.875602	NA
GABRD	Old Healthy vs. Young Healthy	0.269376	-0.176905	1.13009	-0.156541	0.875606	NA
MAPT.IT1	Sarcopenia vs. Old Healthy	0.0646879	0.350943	2.242	0.156531	0.875614	NA
CENPB	Sarcopenia vs. Old Healthy	61.4856	-0.0127849	0.0816815	-0.156521	0.875622	0.969317
MGAT3	Old Healthy vs. Young Healthy	0.804786	-0.0972637	0.621472	-0.156505	0.875635	NA
LRCH3	Old Healthy vs. Young Healthy	40.5292	0.0136082	0.0869543	0.156499	0.87564	0.968498
RABEPK	Sarcopenia vs. Young Healthy	7.30133	-0.0293586	0.187604	-0.156492	0.875645	0.951872
LINC02656	Old Healthy vs. Young Healthy	0.130197	0.236791	1.51315	0.156488	0.875648	NA
NPAS3	Sarcopenia vs. Young Healthy	0.856526	0.0824727	0.527204	0.156434	0.875691	0.951872
SLC25A14	Old Healthy vs. Young Healthy	4.23825	-0.037905	0.242405	-0.15637	0.875741	0.968498
TMEM240	Sarcopenia vs. Young Healthy	0.506623	0.11692	0.747888	0.156333	0.87577	NA
OTUB2	Old Healthy vs. Young Healthy	0.175668	0.184424	1.17994	0.1563	0.875797	NA
KCNK3	Sarcopenia vs. Young Healthy	0.384972	-0.121454	0.777224	-0.156266	0.875823	NA
SFN	Old Healthy vs. Young Healthy	0.0915779	0.587643	3.7606	0.156263	0.875826	NA
ADAMDEC1	Old Healthy vs. Young Healthy	0.0822265	0.58764	3.7606	0.156262	0.875826	NA
MTND1P19	Old Healthy vs. Young Healthy	0.0820596	0.58764	3.7606	0.156262	0.875826	NA
COL4A2.AS2	Old Healthy vs. Young Healthy	0.0692168	0.587639	3.7606	0.156262	0.875827	NA
RNU1.67P	Sarcopenia vs. Old Healthy	0.233808	0.135376	0.866368	0.156257	0.87583	NA
RRAS2P1	Old Healthy vs. Young Healthy	0.076187	-0.365418	2.33862	-0.156254	0.875833	NA
CPO	Old Healthy vs. Young Healthy	0.0959946	-0.265925	1.7019	-0.156251	0.875835	NA
PPA2	Sarcopenia vs. Young Healthy	26.5694	0.0167748	0.107359	0.156249	0.875837	0.951953
ZBTB8B	Sarcopenia vs. Old Healthy	0.0760197	-0.308212	1.97269	-0.15624	0.875844	NA
ZC3H12B	Old Healthy vs. Young Healthy	1.22118	-0.0816878	0.522874	-0.156228	0.875853	0.968498
MT.ATP6	Old Healthy vs. Young Healthy	24867.5	0.0176624	0.113055	0.156228	0.875853	0.968498
MIAT	Sarcopenia vs. Young Healthy	0.343384	0.116096	0.743119	0.156227	0.875854	NA
POLR2M	Old Healthy vs. Young Healthy	14.4419	-0.0262813	0.168362	-0.1561	0.875954	0.968498
RAB5C	Old Healthy vs. Young Healthy	23.6093	0.0186879	0.119734	0.156079	0.875971	0.968498
THSD7A	Sarcopenia vs. Old Healthy	3.4724	0.0407665	0.261216	0.156065	0.875982	NA
PFKM	Sarcopenia vs. Old Healthy	370.625	0.0138251	0.0886065	0.156028	0.876011	0.969317
METAP2P1	Old Healthy vs. Young Healthy	0.0740283	-0.365418	2.34208	-0.156023	0.876015	NA
PNLDC1	Sarcopenia vs. Young Healthy	0.115808	-0.322779	2.06884	-0.156019	0.876018	NA
VN1R84P	Sarcopenia vs. Old Healthy	0.0920849	0.272181	1.74463	0.156011	0.876024	NA
RPL34	Old Healthy vs. Young Healthy	406.403	-0.0104875	0.0672236	-0.156008	0.876026	0.968498
DCPS	Old Healthy vs. Young Healthy	3.13083	0.0453092	0.290448	0.155998	0.876035	0.968498
RNF214	Sarcopenia vs. Old Healthy	76.092	0.00944757	0.0605623	0.155998	0.876035	0.969317
SLC13A3	Sarcopenia vs. Old Healthy	0.47994	0.0970117	0.621915	0.155989	0.876042	NA
RAMP2.AS1	Sarcopenia vs. Young Healthy	2.56532	-0.0509042	0.326341	-0.155985	0.876045	0.952032
PLBD1	Sarcopenia vs. Young Healthy	6.10322	-0.0355471	0.227898	-0.155978	0.87605	0.952032
NSL1	Sarcopenia vs. Old Healthy	45.5722	0.0128587	0.0824494	0.155958	0.876066	0.969317
HSF2BP	Sarcopenia vs. Young Healthy	0.394349	0.12149	0.779038	0.155949	0.876073	NA
RPL35AP21	Sarcopenia vs. Old Healthy	0.105366	-0.246025	1.5782	-0.15589	0.87612	NA
HNRNPKP1	Sarcopenia vs. Young Healthy	0.321084	-0.123864	0.794605	-0.155881	0.876127	NA
SCAT8	Sarcopenia vs. Young Healthy	0.0767884	0.341619	2.1916	0.155876	0.876131	NA
GCN1	Old Healthy vs. Young Healthy	64.7234	-0.0107171	0.0687542	-0.155876	0.876131	0.968498
RPL22P2	Old Healthy vs. Young Healthy	0.130611	-0.218796	1.4044	-0.155794	0.876196	NA
FAM168B	Old Healthy vs. Young Healthy	30.4874	0.0147141	0.0944641	0.155764	0.876219	0.968498
RPL36P16	Sarcopenia vs. Old Healthy	0.0628822	0.350944	2.25321	0.155753	0.876227	NA
KRR1	Sarcopenia vs. Young Healthy	246.978	-0.00765699	0.0491615	-0.155752	0.876229	0.952055
PAICS	Old Healthy vs. Young Healthy	14.1705	-0.0242216	0.15555	-0.155716	0.876257	0.968498
USP8P2	Old Healthy vs. Young Healthy	0.0980495	0.289158	1.85706	0.155707	0.876264	NA
RPS2P35	Old Healthy vs. Young Healthy	0.130239	-0.218796	1.40528	-0.155696	0.876273	NA
SH3GL1	Sarcopenia vs. Old Healthy	9.32037	0.0236385	0.15184	0.155681	0.876285	NA
PRIM2	Sarcopenia vs. Young Healthy	0.88141	-0.0800602	0.514367	-0.155648	0.87631	0.952055
SEC24AP1	Old Healthy vs. Young Healthy	0.0977755	0.289158	1.85786	0.155641	0.876316	NA
LY86	Sarcopenia vs. Young Healthy	0.234029	-0.145606	0.935547	-0.155638	0.876319	NA
MTCYBP3	Sarcopenia vs. Old Healthy	0.0626139	0.350944	2.2549	0.155636	0.87632	NA
PSPHP1	Sarcopenia vs. Young Healthy	0.214472	-0.208882	1.3423	-0.155615	0.876336	NA
EEF1A1P19	Old Healthy vs. Young Healthy	0.125111	0.236791	1.5217	0.15561	0.876341	NA
SNRPEP4	Old Healthy vs. Young Healthy	0.157877	0.184424	1.18521	0.155605	0.876344	NA
C19orf48	Sarcopenia vs. Young Healthy	1.19836	0.0717755	0.461297	0.155595	0.876352	0.952055
HAVCR2	Sarcopenia vs. Young Healthy	0.39967	0.129832	0.834597	0.155563	0.876378	NA
SEZ6L	Old Healthy vs. Young Healthy	0.130574	0.236791	1.52236	0.155542	0.876394	NA
FADS1	Sarcopenia vs. Old Healthy	6.0649	-0.0327388	0.210484	-0.155541	0.876395	NA
OGDHL	Old Healthy vs. Young Healthy	0.119139	0.23679	1.52237	0.15554	0.876395	NA
LINC01278	Sarcopenia vs. Old Healthy	3.54842	-0.039774	0.255717	-0.155539	0.876396	NA
TYMSOS	Old Healthy vs. Young Healthy	0.169062	0.184424	1.18595	0.155508	0.876421	NA
TWIST2	Sarcopenia vs. Old Healthy	0.409732	0.107392	0.690608	0.155504	0.876424	NA
MCTS2P	Sarcopenia vs. Old Healthy	0.0503322	-0.407707	2.62292	-0.15544	0.876474	NA
LRP3	Sarcopenia vs. Young Healthy	5.23422	0.0337759	0.217306	0.15543	0.876482	0.952055
LINC01235	Sarcopenia vs. Old Healthy	0.062091	0.350943	2.25824	0.155405	0.876502	NA
ABHD6	Sarcopenia vs. Young Healthy	4.05588	-0.0399652	0.257171	-0.155403	0.876504	0.952055
OPRK1	Sarcopenia vs. Old Healthy	0.0620679	0.350943	2.25839	0.155395	0.87651	NA
PAK5	Old Healthy vs. Young Healthy	0.123889	0.23679	1.52381	0.155393	0.876511	NA
ZNF764	Old Healthy vs. Young Healthy	4.89857	0.0340348	0.219079	0.155354	0.876542	0.968729
RNF220	Sarcopenia vs. Young Healthy	54.7702	-0.0114477	0.0736886	-0.155352	0.876544	0.952055
AK7	Sarcopenia vs. Young Healthy	0.20062	0.158119	1.01795	0.15533	0.876561	NA
RCAN3	Sarcopenia vs. Young Healthy	5.09489	0.0397627	0.256036	0.155301	0.876584	0.952055
FAM21EP	Old Healthy vs. Young Healthy	0.0932992	0.289157	1.86223	0.155275	0.876605	NA
RNU6.912P	Old Healthy vs. Young Healthy	0.103255	-0.313051	2.01624	-0.155265	0.876612	NA
ZNF286B	Sarcopenia vs. Young Healthy	0.293851	0.141037	0.908409	0.155257	0.876619	NA
FABP5P11	Sarcopenia vs. Old Healthy	0.178383	0.172686	1.11227	0.155255	0.87662	NA
LINC02328	Sarcopenia vs. Young Healthy	0.368578	-0.119211	0.767867	-0.15525	0.876624	NA
HAUS7	Sarcopenia vs. Young Healthy	3.44629	0.0439244	0.282952	0.155236	0.876635	0.952055
CARD8.AS1	Old Healthy vs. Young Healthy	4.11474	-0.0448354	0.28887	-0.15521	0.876656	0.968759
ZFYVE26	Sarcopenia vs. Old Healthy	13.6137	-0.0192973	0.124368	-0.155163	0.876693	NA
MCFD2	Old Healthy vs. Young Healthy	105.702	0.0105313	0.0678887	0.155126	0.876722	0.968759
PODXL	Sarcopenia vs. Young Healthy	12.8331	-0.0244934	0.157898	-0.155122	0.876725	0.952072
SDR9C7	Old Healthy vs. Young Healthy	0.0956163	0.289158	1.86423	0.155109	0.876736	NA
C5orf38	Old Healthy vs. Young Healthy	0.116749	0.236791	1.5268	0.15509	0.87675	NA
FARP1	Sarcopenia vs. Old Healthy	29.4826	-0.0273151	0.176129	-0.155086	0.876754	NA
MMP3	Old Healthy vs. Young Healthy	0.07144	-0.365416	2.35665	-0.155058	0.876776	NA
MYLK.AS1	Old Healthy vs. Young Healthy	0.165236	0.184424	1.18944	0.155051	0.876781	NA
CCDC28A	Sarcopenia vs. Young Healthy	18.0507	0.0224994	0.145122	0.155037	0.876792	0.952072
KRBA2	Sarcopenia vs. Old Healthy	0.0612427	0.350944	2.26373	0.155029	0.876798	NA
LOXL3	Old Healthy vs. Young Healthy	0.15408	0.184424	1.18963	0.155026	0.8768	NA
LINC01585	Sarcopenia vs. Young Healthy	0.411075	0.121564	0.784185	0.15502	0.876806	NA
PCP4L1	Sarcopenia vs. Old Healthy	0.0883695	0.27218	1.7558	0.155018	0.876808	NA
TMEM156	Sarcopenia vs. Young Healthy	0.0741737	0.341619	2.20411	0.154992	0.876828	NA
ANKRD24	Old Healthy vs. Young Healthy	0.277251	0.12682	0.818297	0.154981	0.876836	NA
ALMS1P1	Sarcopenia vs. Old Healthy	0.0610546	0.350943	2.26496	0.154944	0.876865	NA
RELL2	Sarcopenia vs. Old Healthy	0.0610396	0.350943	2.26506	0.154937	0.876871	NA
PTK6	Old Healthy vs. Young Healthy	0.0725451	-0.365416	2.35852	-0.154935	0.876873	NA
SASH3	Old Healthy vs. Young Healthy	0.278487	0.12682	0.818548	0.154933	0.876874	NA
CHEK2	Sarcopenia vs. Young Healthy	0.0739681	0.341619	2.20512	0.154921	0.876884	NA
ZNF56	Sarcopenia vs. Old Healthy	0.151248	0.172686	1.11499	0.154877	0.876918	NA
SHISA6	Sarcopenia vs. Young Healthy	0.342782	0.113382	0.732179	0.154856	0.876935	NA
PKHD1L1	Sarcopenia vs. Young Healthy	0.0737458	0.341619	2.20621	0.154844	0.876944	NA
RNF32	Old Healthy vs. Young Healthy	0.341985	0.117524	0.759118	0.154816	0.876966	NA
GPR63	Old Healthy vs. Young Healthy	0.152495	0.184424	1.19126	0.154813	0.876968	NA
HINFP	Sarcopenia vs. Old Healthy	3.72538	0.0356365	0.230246	0.154776	0.876998	NA
RPL27AP5	Sarcopenia vs. Old Healthy	0.0716977	-0.308214	1.9915	-0.154765	0.877007	NA
SERPINH1	Sarcopenia vs. Old Healthy	9.22586	-0.0349988	0.226148	-0.154761	0.87701	NA
FAM189A2	Old Healthy vs. Young Healthy	49.1175	0.0152022	0.0982355	0.154752	0.877017	0.968871
RPL31P63	Old Healthy vs. Young Healthy	0.0912877	0.289158	1.86853	0.154752	0.877017	NA
RPL22P22	Sarcopenia vs. Young Healthy	0.0734609	0.341619	2.20761	0.154746	0.877022	NA
TRARG1	Old Healthy vs. Young Healthy	0.432006	-0.127957	0.82689	-0.154745	0.877023	NA
ENKUR	Old Healthy vs. Young Healthy	0.0987147	0.289158	1.86894	0.154718	0.877044	NA
CTBP1.DT	Sarcopenia vs. Old Healthy	10.2201	-0.0231677	0.149757	-0.154703	0.877056	NA
SCN2A	Old Healthy vs. Young Healthy	0.114675	0.23679	1.53072	0.154692	0.877064	NA
PPP1R21	Sarcopenia vs. Old Healthy	9.22736	0.0251068	0.162317	0.154677	0.877076	NA
FTH1P8	Sarcopenia vs. Young Healthy	0.073389	0.341619	2.20866	0.154672	0.87708	NA
BMS1	Old Healthy vs. Young Healthy	146.668	-0.00765311	0.0494883	-0.154645	0.877101	0.968871
MTIF2P1	Old Healthy vs. Young Healthy	0.163867	0.184424	1.19261	0.154639	0.877106	NA
DTHD1	Old Healthy vs. Young Healthy	0.191967	-0.171667	1.11015	-0.154635	0.877109	NA
NEXN	Old Healthy vs. Young Healthy	4590.43	0.0140737	0.0910235	0.154616	0.877124	0.968871
HAND2.AS1	Sarcopenia vs. Old Healthy	0.308283	0.114648	0.741595	0.154596	0.87714	NA
FAM157B	Sarcopenia vs. Old Healthy	0.0489233	-0.407707	2.63732	-0.154592	0.877143	NA
B3GAT3	Sarcopenia vs. Young Healthy	1.19101	0.0732952	0.474128	0.15459	0.877145	0.952362
KIF25.AS1	Sarcopenia vs. Old Healthy	0.506562	0.106827	0.691181	0.154556	0.877171	NA
AGBL4	Sarcopenia vs. Old Healthy	0.101891	-0.266754	1.72607	-0.154544	0.877181	NA
CAPN3	Sarcopenia vs. Young Healthy	36.1787	0.014876	0.0962721	0.154521	0.877199	0.952362
DAG1	Old Healthy vs. Young Healthy	49.8677	0.0162583	0.105222	0.154515	0.877204	0.968871
RNU6.242P	Old Healthy vs. Young Healthy	0.946483	0.0789054	0.510675	0.154512	0.877206	0.968871
LINC01591	Old Healthy vs. Young Healthy	0.0903315	0.289157	1.87158	0.154499	0.877216	NA
MT.ND4L	Sarcopenia vs. Old Healthy	2387.63	-0.0144311	0.0934146	-0.154484	0.877228	0.970297
NXT1	Sarcopenia vs. Old Healthy	2.86794	-0.0390819	0.252983	-0.154484	0.877228	NA
KIRREL1.IT1	Old Healthy vs. Young Healthy	0.149877	0.184424	1.19401	0.154458	0.877249	NA
AASS	Old Healthy vs. Young Healthy	7.69365	0.0359122	0.232583	0.154406	0.877289	0.968879
SBK3	Sarcopenia vs. Old Healthy	0.0486141	-0.407707	2.64055	-0.154402	0.877292	NA
NPM1P42	Old Healthy vs. Young Healthy	0.06971	-0.365418	2.36676	-0.154396	0.877298	NA
HCST	Sarcopenia vs. Old Healthy	1.3372	-0.0660103	0.427614	-0.154369	0.877319	NA
GPR61	Sarcopenia vs. Young Healthy	0.473828	-0.119186	0.772148	-0.154356	0.877329	NA
TMEM215	Sarcopenia vs. Young Healthy	0.443213	0.130133	0.843384	0.154298	0.877375	NA
CD70	Old Healthy vs. Young Healthy	0.19094	0.184424	1.19524	0.154298	0.877375	NA
PLK4	Sarcopenia vs. Old Healthy	0.10083	-0.266754	1.72884	-0.154296	0.877376	NA
CCDC65	Sarcopenia vs. Old Healthy	0.085645	0.272181	1.76436	0.154266	0.8774	NA
RNU6.936P	Old Healthy vs. Young Healthy	0.148207	0.184424	1.19566	0.154244	0.877417	NA
ATL2	Old Healthy vs. Young Healthy	28.8001	-0.0163648	0.106101	-0.154239	0.877422	0.968919
RPL35P6	Old Healthy vs. Young Healthy	0.1123	0.23679	1.53531	0.154229	0.877429	NA
UBE2F	Sarcopenia vs. Old Healthy	28.8713	0.0142588	0.0924677	0.154203	0.877449	NA
BMP3	Old Healthy vs. Young Healthy	0.0891903	-0.318291	2.06428	-0.15419	0.87746	NA
ZNF17	Sarcopenia vs. Old Healthy	3.35377	-0.0430297	0.279097	-0.154175	0.877472	NA
SPIN1	Old Healthy vs. Young Healthy	14.0677	0.0260423	0.168931	0.154159	0.877484	0.968919
CTSH	Sarcopenia vs. Young Healthy	22.5836	-0.0259902	0.168594	-0.154158	0.877485	0.952595
RNU6.1176P	Old Healthy vs. Young Healthy	0.15095	0.231554	1.50209	0.154154	0.877488	NA
PRKACB	Sarcopenia vs. Old Healthy	15.4176	-0.0191948	0.124538	-0.154128	0.877509	NA
USP14	Sarcopenia vs. Old Healthy	163.782	-0.00853547	0.0553799	-0.154126	0.877511	0.970303
MICB	Old Healthy vs. Young Healthy	0.32094	0.12682	0.82298	0.154099	0.877532	NA
GPR37L1	Old Healthy vs. Young Healthy	0.0688759	-0.365418	2.37175	-0.154071	0.877554	NA
POLR3B	Old Healthy vs. Young Healthy	17.7576	0.01803	0.117033	0.154059	0.877563	0.968919
COQ10B	Sarcopenia vs. Young Healthy	9.48426	0.0276057	0.179203	0.154047	0.877572	0.952614
STXBP2	Sarcopenia vs. Young Healthy	0.180069	-0.234193	1.52041	-0.154033	0.877584	NA
PTCHD1	Sarcopenia vs. Old Healthy	1.19305	0.0750484	0.4874	0.153977	0.877628	NA
RPS29P19	Old Healthy vs. Young Healthy	0.208628	-0.171668	1.11501	-0.153961	0.877641	NA
PXMP4	Sarcopenia vs. Old Healthy	12.9247	0.0196355	0.127545	0.15395	0.877649	NA
LAMC3	Sarcopenia vs. Old Healthy	0.0998988	0.292909	1.90322	0.153902	0.877687	NA
NECTIN2	Old Healthy vs. Young Healthy	2.40021	-0.0502359	0.326466	-0.153878	0.877706	0.968919
NDE1	Sarcopenia vs. Old Healthy	8.53281	0.0263222	0.171076	0.153862	0.877718	NA
LINC01914	Sarcopenia vs. Old Healthy	0.098986	-0.266754	1.73374	-0.153861	0.877719	NA
DPY19L2P3	Old Healthy vs. Young Healthy	2.5953	-0.0473089	0.307493	-0.153853	0.877725	0.968919
HLA.DRB6	Sarcopenia vs. Young Healthy	6.33717	-0.0853056	0.55446	-0.153853	0.877725	0.952703
DRC3	Old Healthy vs. Young Healthy	0.168966	-0.171668	1.11596	-0.15383	0.877744	NA
GP6	Sarcopenia vs. Young Healthy	0.165569	-0.177244	1.15229	-0.15382	0.877752	NA
EIF4BP3	Sarcopenia vs. Old Healthy	0.914931	-0.0750295	0.487827	-0.153804	0.877765	NA
ZXDB	Old Healthy vs. Young Healthy	3.3299	-0.0427344	0.277993	-0.153725	0.877827	0.968919
SDHAF3	Sarcopenia vs. Young Healthy	5.75864	-0.0323338	0.210355	-0.15371	0.877838	0.952749
RBM48P1	Sarcopenia vs. Old Healthy	0.0433079	0.471162	3.06564	0.153691	0.877853	NA
HSD17B11	Sarcopenia vs. Old Healthy	11.2811	0.0235147	0.153038	0.153653	0.877883	NA
P2RX1	Old Healthy vs. Young Healthy	0.287752	0.12682	0.825398	0.153647	0.877888	NA
LINC01311	Sarcopenia vs. Old Healthy	0.0582051	0.350944	2.28421	0.153639	0.877894	NA
CFAP43	Sarcopenia vs. Young Healthy	0.136961	0.221394	1.44117	0.153621	0.877908	NA
CR1	Sarcopenia vs. Old Healthy	0.562875	-0.0973771	0.633907	-0.153614	0.877914	NA
TDP1	Old Healthy vs. Young Healthy	1.35882	0.0659641	0.429461	0.153598	0.877927	0.968919
LRRC30	Old Healthy vs. Young Healthy	0.108844	0.236791	1.5422	0.153541	0.877972	NA
CIAO1	Old Healthy vs. Young Healthy	38.377	0.0136291	0.0887657	0.15354	0.877972	0.968919
CA1	Old Healthy vs. Young Healthy	0.0867217	0.289157	1.88346	0.153525	0.877985	NA
P4HA1	Sarcopenia vs. Old Healthy	90.2052	-0.0150995	0.0983563	-0.153519	0.877989	0.970526
SNORA80A	Old Healthy vs. Young Healthy	0.208399	-0.171667	1.11824	-0.153516	0.877991	NA
PIF1	Old Healthy vs. Young Healthy	0.494221	0.108263	0.705233	0.153514	0.877993	NA
SNORD116.27	Sarcopenia vs. Old Healthy	0.0827557	0.272181	1.7738	0.153445	0.878048	NA
DSP	Old Healthy vs. Young Healthy	2.40192	-0.0546937	0.356474	-0.15343	0.878059	0.968919
PABPC1P4	Sarcopenia vs. Old Healthy	0.235928	0.135376	0.882476	0.153405	0.878079	NA
YBEY	Old Healthy vs. Young Healthy	5.06431	0.0330109	0.215208	0.153391	0.87809	0.968919
TTC38	Sarcopenia vs. Young Healthy	3.59704	0.040543	0.264314	0.15339	0.878091	0.952811
SPDYA	Sarcopenia vs. Old Healthy	0.380418	-0.0976403	0.636884	-0.153309	0.878154	NA
PLEK2	Sarcopenia vs. Old Healthy	0.0468364	-0.407707	2.65965	-0.153293	0.878167	NA
LINC02610	Old Healthy vs. Young Healthy	0.27187	-0.124539	0.812612	-0.153257	0.878195	NA
RPSAP21	Sarcopenia vs. Young Healthy	0.188096	-0.177244	1.15657	-0.15325	0.878202	NA
ZNF654	Sarcopenia vs. Young Healthy	24.8428	0.0173327	0.113114	0.153232	0.878215	0.952811
KCNT2	Old Healthy vs. Young Healthy	0.216813	-0.171668	1.12034	-0.153228	0.878219	NA
CMA1	Sarcopenia vs. Young Healthy	0.53093	-0.107639	0.702558	-0.15321	0.878233	0.952811
PPARD	Old Healthy vs. Young Healthy	3.966	0.0403759	0.263553	0.153198	0.878242	0.968997
TNFAIP2	Sarcopenia vs. Old Healthy	15.3036	-0.0205181	0.133944	-0.153184	0.878253	NA
LINC00840	Old Healthy vs. Young Healthy	0.0852686	0.289157	1.88841	0.153122	0.878302	NA
FUNDC2P2	Old Healthy vs. Young Healthy	0.0664191	-0.365416	2.38689	-0.153093	0.878325	NA
REV3L.IT1	Old Healthy vs. Young Healthy	0.0851571	0.289157	1.88879	0.153091	0.878326	NA
SIX1	Old Healthy vs. Young Healthy	467.023	-0.011768	0.0768721	-0.153086	0.878331	0.968997
SUCNR1	Sarcopenia vs. Young Healthy	0.456519	0.117765	0.769298	0.153082	0.878334	NA
RILPL2	Old Healthy vs. Young Healthy	4.36768	-0.0362933	0.237195	-0.153011	0.87839	0.968997
EEF1AKMT1	Sarcopenia vs. Old Healthy	9.49793	0.0224512	0.146743	0.152997	0.878401	NA
AQP11	Sarcopenia vs. Old Healthy	0.865201	0.0788411	0.51542	0.152965	0.878426	NA
DSCAML1	Sarcopenia vs. Young Healthy	0.117486	-0.265831	1.73823	-0.152931	0.878452	NA
RANBP1	Sarcopenia vs. Young Healthy	21.3795	-0.0169677	0.110961	-0.152916	0.878464	0.952811
CHRDL2	Sarcopenia vs. Young Healthy	0.834139	-0.0916159	0.599325	-0.152865	0.878505	0.952811
SLC16A1.AS1	Sarcopenia vs. Young Healthy	12.7237	0.0247496	0.161908	0.152862	0.878507	0.952811
LDHC	Old Healthy vs. Young Healthy	0.327324	0.231554	1.51481	0.15286	0.878509	NA
HSPE1P3	Sarcopenia vs. Old Healthy	0.0948172	-0.266754	1.74521	-0.152849	0.878517	NA
CENPBD1	Sarcopenia vs. Young Healthy	6.09974	0.0336884	0.220429	0.152831	0.878532	0.952811
RPS6KA2	Sarcopenia vs. Old Healthy	36.3168	-0.0151887	0.0993965	-0.152809	0.878549	NA
CDC42EP5	Sarcopenia vs. Young Healthy	0.995668	-0.0737847	0.482871	-0.152804	0.878553	0.952811
SLC25A35	Old Healthy vs. Young Healthy	0.529313	-0.0892079	0.583844	-0.152794	0.878561	NA
RPS29P19	Sarcopenia vs. Young Healthy	0.208628	-0.177244	1.16008	-0.152787	0.878566	NA
COL4A3	Sarcopenia vs. Young Healthy	18.0578	0.0295117	0.193165	0.15278	0.878572	0.952811
MIR7851	Sarcopenia vs. Old Healthy	0.228844	0.135377	0.886185	0.152763	0.878585	NA
METRN	Sarcopenia vs. Young Healthy	15.4937	0.0268132	0.175545	0.152743	0.878601	0.952811
DCT	Old Healthy vs. Young Healthy	0.86886	0.0818775	0.536264	0.152681	0.87865	0.969142
CDK2AP2	Sarcopenia vs. Old Healthy	6.67772	0.0298468	0.195484	0.152681	0.87865	NA
MTFR2P1	Old Healthy vs. Young Healthy	0.307952	0.132058	0.864991	0.152669	0.878659	NA
SRA1	Old Healthy vs. Young Healthy	13.9299	0.0215444	0.141157	0.152627	0.878692	0.969142
TBX2	Sarcopenia vs. Old Healthy	3.98015	-0.0381819	0.250221	-0.152593	0.878719	NA
SMIM10L2B	Sarcopenia vs. Old Healthy	0.730035	0.0866343	0.567788	0.152582	0.878728	NA
SLC52A3	Old Healthy vs. Young Healthy	0.181949	0.179186	1.17445	0.15257	0.878737	NA
ENPP1	Old Healthy vs. Young Healthy	12.1825	-0.0269763	0.176832	-0.152553	0.878751	0.969142
ARHGEF17	Sarcopenia vs. Old Healthy	6.22997	-0.032298	0.211783	-0.152505	0.878788	NA
F7	Sarcopenia vs. Old Healthy	0.0904734	-0.266754	1.74941	-0.152482	0.878806	NA
LINC00968	Sarcopenia vs. Old Healthy	0.709925	0.0827747	0.542878	0.152474	0.878813	NA
NRN1	Sarcopenia vs. Young Healthy	7.65539	0.0305901	0.200651	0.152454	0.878829	0.952982
SLAMF8	Old Healthy vs. Young Healthy	0.160913	0.231553	1.51906	0.152432	0.878846	NA
ASAP3	Sarcopenia vs. Old Healthy	8.36976	0.0306106	0.20084	0.152413	0.878861	NA
ZNF622	Old Healthy vs. Young Healthy	10.8397	0.0218641	0.143466	0.152399	0.878872	0.969185
GAPDHP63	Sarcopenia vs. Young Healthy	0.0972389	-0.322779	2.11803	-0.152396	0.878875	NA
ADGB	Sarcopenia vs. Young Healthy	0.0673486	-0.47464	3.11558	-0.152344	0.878916	NA
HOXA13	Sarcopenia vs. Old Healthy	6.4575	-0.0301256	0.197769	-0.152327	0.878929	NA
PDCL2P2	Sarcopenia vs. Young Healthy	0.291756	0.126481	0.830352	0.152322	0.878933	NA
LARP7	Old Healthy vs. Young Healthy	266.543	-0.00885571	0.0581431	-0.152309	0.878943	0.969185
REC8	Sarcopenia vs. Old Healthy	0.614932	-0.0911312	0.598421	-0.152286	0.878961	NA
FOXN3.AS1	Old Healthy vs. Young Healthy	0.666146	-0.0910411	0.598069	-0.152225	0.879009	NA
LINC01426	Sarcopenia vs. Young Healthy	0.113773	-0.265831	1.74635	-0.152221	0.879013	NA
CDS1	Sarcopenia vs. Young Healthy	0.340124	-0.119124	0.782703	-0.152196	0.879032	NA
STS	Old Healthy vs. Young Healthy	9.41569	0.0279363	0.18357	0.152183	0.879042	0.96921
PLA2G7	Sarcopenia vs. Young Healthy	0.33463	0.246705	1.62155	0.152142	0.879075	NA
ARHGAP33	Old Healthy vs. Young Healthy	0.493063	-0.0933587	0.613656	-0.152135	0.87908	NA
NEFL	Sarcopenia vs. Old Healthy	0.0891301	-0.266754	1.75347	-0.152129	0.879085	NA
SERPINF2	Sarcopenia vs. Young Healthy	0.104825	-0.265831	1.74773	-0.152101	0.879107	NA
RPS19P1	Sarcopenia vs. Young Healthy	0.202861	-0.145606	0.957306	-0.1521	0.879108	NA
RNU7.40P	Old Healthy vs. Young Healthy	0.0639741	-0.365418	2.40268	-0.152088	0.879118	NA
RNU6.137P	Sarcopenia vs. Young Healthy	0.191146	-0.177244	1.16551	-0.152074	0.879129	NA
RN7SKP38	Sarcopenia vs. Old Healthy	0.0916329	-0.266754	1.75439	-0.152049	0.879148	NA
GEMIN2	Sarcopenia vs. Old Healthy	3.44253	0.0380057	0.249958	0.152048	0.879149	NA
MLC1	Old Healthy vs. Young Healthy	0.0636743	-0.365418	2.40466	-0.151962	0.879217	NA
SYN3	Sarcopenia vs. Young Healthy	0.149903	-0.386055	2.54078	-0.151944	0.879231	NA
SUOX	Sarcopenia vs. Young Healthy	14.0371	0.0210642	0.138639	0.151936	0.879237	0.953348
ANKRD11P1	Sarcopenia vs. Young Healthy	0.108036	-0.265831	1.74979	-0.151921	0.879249	NA
FMNL2	Sarcopenia vs. Old Healthy	20.3769	-0.0176629	0.116266	-0.151917	0.879252	NA
RPS28	Old Healthy vs. Young Healthy	436.747	-0.0317025	0.208703	-0.151902	0.879264	0.969345
REXO1	Sarcopenia vs. Old Healthy	3.75457	0.0371429	0.244607	0.151847	0.879308	NA
NHP2P1	Sarcopenia vs. Old Healthy	0.199059	-0.14653	0.96511	-0.151827	0.879323	NA
MRPL49	Sarcopenia vs. Old Healthy	9.90597	0.0249192	0.164131	0.151825	0.879325	NA
RPS2P18	Sarcopenia vs. Old Healthy	0.0917087	0.292909	1.92941	0.151813	0.879335	NA
PHF20L1	Old Healthy vs. Young Healthy	157.893	-0.00716731	0.0472157	-0.151799	0.879345	0.969345
PLIN2	Sarcopenia vs. Old Healthy	154.426	-0.00903798	0.0595397	-0.151798	0.879347	0.971218
RPL12P30	Sarcopenia vs. Old Healthy	0.0445191	-0.407707	2.68602	-0.151788	0.879354	NA
NDUFB1P2	Old Healthy vs. Young Healthy	0.327352	-0.127873	0.842507	-0.151777	0.879363	NA
CLDN7	Sarcopenia vs. Young Healthy	0.103238	-0.265831	1.75168	-0.151757	0.879378	NA
ARRDC1.AS1	Old Healthy vs. Young Healthy	2.07552	0.0508574	0.3352	0.151722	0.879406	0.969345
TENM1	Sarcopenia vs. Old Healthy	2.97099	-0.0488029	0.321675	-0.151715	0.879412	NA
SH2D1B	Sarcopenia vs. Young Healthy	2.87295	-0.0566021	0.373159	-0.151684	0.879436	0.953487
RSF1	Sarcopenia vs. Old Healthy	193.816	0.00702455	0.0463163	0.151665	0.879451	0.971218
XPNPEP1	Old Healthy vs. Young Healthy	11.356	-0.0211496	0.139488	-0.151623	0.879484	0.969345
SCUBE1	Sarcopenia vs. Old Healthy	0.257409	0.158498	1.04545	0.151607	0.879497	NA
RPL5P5	Old Healthy vs. Young Healthy	0.062687	-0.365417	2.41129	-0.151544	0.879547	NA
TMEM41B	Old Healthy vs. Young Healthy	9.42616	-0.0236099	0.155796	-0.151544	0.879547	0.969345
FAM9C	Old Healthy vs. Young Healthy	0.0969898	-0.569635	3.7606	-0.151474	0.879602	NA
PRUNE2	Old Healthy vs. Young Healthy	9.28211	-0.0559105	0.369176	-0.151447	0.879623	0.969345
TNK1	Old Healthy vs. Young Healthy	0.196508	-0.171668	1.1338	-0.151409	0.879653	NA
SMC6	Sarcopenia vs. Young Healthy	113.138	-0.0102538	0.0677461	-0.151357	0.879694	0.953611
ANXA11	Sarcopenia vs. Young Healthy	234.249	0.0106013	0.0700421	0.151357	0.879694	0.953611
NRARP	Sarcopenia vs. Young Healthy	0.209426	-0.177244	1.17135	-0.151316	0.879726	NA
RNU6.1216P	Sarcopenia vs. Old Healthy	0.172557	-0.167259	1.1058	-0.151256	0.879774	NA
SKA3	Old Healthy vs. Young Healthy	0.31862	0.12682	0.83874	0.151203	0.879816	NA
FCRLB	Sarcopenia vs. Old Healthy	0.0436426	-0.407707	2.69647	-0.1512	0.879818	NA
C1QTNF3	Sarcopenia vs. Old Healthy	1.53173	-0.0581352	0.384497	-0.151198	0.879819	NA
SLC7A11	Sarcopenia vs. Old Healthy	0.145328	0.214143	1.41646	0.151182	0.879832	NA
CARD8	Old Healthy vs. Young Healthy	22.9328	-0.0167078	0.110522	-0.151172	0.87984	0.9695
PROM2	Sarcopenia vs. Young Healthy	0.0952516	-0.322779	2.13532	-0.151162	0.879848	NA
RPL36	Sarcopenia vs. Young Healthy	196.496	0.0114633	0.0758456	0.151139	0.879866	0.953611
PRC1	Sarcopenia vs. Young Healthy	3.81638	-0.0427041	0.282586	-0.151119	0.879882	0.953611
CD36	Sarcopenia vs. Old Healthy	440.315	0.0138448	0.0916336	0.151089	0.879906	0.971218
LINC00205	Old Healthy vs. Young Healthy	0.53904	-0.103708	0.686488	-0.151071	0.87992	NA
CLEC16A	Sarcopenia vs. Old Healthy	6.08501	0.0288744	0.191147	0.151059	0.879929	NA
PRR3	Old Healthy vs. Young Healthy	0.612144	-0.0928607	0.614822	-0.151037	0.879947	NA
RBM45	Sarcopenia vs. Young Healthy	4.78991	-0.0366762	0.243007	-0.150927	0.880034	0.953611
GOLIM4	Sarcopenia vs. Old Healthy	230.467	0.0108842	0.0721206	0.150916	0.880042	0.971218
TLR6	Sarcopenia vs. Young Healthy	0.70097	-0.101044	0.669541	-0.150916	0.880042	0.953611
C16orf71	Sarcopenia vs. Young Healthy	0.23418	-0.145606	0.964901	-0.150903	0.880052	NA
NUP188	Sarcopenia vs. Old Healthy	3.83737	-0.036593	0.242511	-0.150892	0.880061	NA
MIR125B1	Sarcopenia vs. Old Healthy	0.173969	0.193414	1.28189	0.150882	0.880069	NA
COL13A1	Sarcopenia vs. Old Healthy	0.333339	0.108865	0.721611	0.150864	0.880083	NA
LINC02608	Sarcopenia vs. Young Healthy	1.27347	0.0727791	0.482426	0.150861	0.880086	0.953611
LPGAT1	Sarcopenia vs. Young Healthy	39.3447	0.0146247	0.0969655	0.150823	0.880115	0.953611
BACH1.IT2	Sarcopenia vs. Old Healthy	0.20548	-0.14653	0.971723	-0.150794	0.880139	NA
SIGLEC14	Sarcopenia vs. Old Healthy	0.0990861	-0.287486	1.90686	-0.150764	0.880162	NA
MTND2P28	Sarcopenia vs. Old Healthy	118.845	-0.0306327	0.203191	-0.150758	0.880166	0.971218
ZNF397	Sarcopenia vs. Young Healthy	51.3754	0.0148997	0.0988681	0.150703	0.88021	0.953638
ODC1.DT	Sarcopenia vs. Old Healthy	0.206162	-0.14653	0.972534	-0.150668	0.880238	NA
LONP1	Sarcopenia vs. Old Healthy	21.173	0.0159214	0.105684	0.150651	0.880251	NA
FUNDC1	Old Healthy vs. Young Healthy	19.0902	-0.0168755	0.112023	-0.150643	0.880257	0.969708
SRSF4	Old Healthy vs. Young Healthy	98.0356	0.0109622	0.072788	0.150604	0.880288	0.969708
COMMD4	Old Healthy vs. Young Healthy	7.01454	-0.029011	0.192645	-0.150593	0.880297	0.969708
BCL9L	Sarcopenia vs. Old Healthy	67.0084	0.0143664	0.0954157	0.150566	0.880318	0.971218
PDE6G	Sarcopenia vs. Young Healthy	0.0978784	-0.265831	1.76559	-0.150562	0.880321	NA
ANKRD34A	Old Healthy vs. Young Healthy	1.04883	-0.072093	0.478883	-0.150544	0.880335	0.969708
DIS3L2	Sarcopenia vs. Old Healthy	8.63241	0.0237976	0.15814	0.150485	0.880382	NA
SLC35E4	Old Healthy vs. Young Healthy	15.1959	-0.0227848	0.151476	-0.150419	0.880434	0.969719
CEPT1	Sarcopenia vs. Old Healthy	14.084	0.0185435	0.123282	0.150415	0.880437	NA
STX8	Old Healthy vs. Young Healthy	25.3619	0.0181871	0.120975	0.150338	0.880498	0.969719
ATXN2L	Sarcopenia vs. Old Healthy	5.65836	-0.0302883	0.201479	-0.15033	0.880504	NA
RNU1.33P	Sarcopenia vs. Young Healthy	0.173719	-0.234193	1.55822	-0.150295	0.880532	NA
THSD7B	Sarcopenia vs. Old Healthy	0.168687	0.193415	1.28691	0.150294	0.880533	NA
VDAC1P2	Old Healthy vs. Young Healthy	0.647156	-0.0910716	0.605992	-0.150285	0.88054	NA
FBRSL1	Sarcopenia vs. Young Healthy	17.2929	-0.0193483	0.128755	-0.150273	0.880549	0.953929
TUBB	Sarcopenia vs. Old Healthy	166.354	-0.0116037	0.0772219	-0.150264	0.880556	0.971218
MTND2P12	Sarcopenia vs. Old Healthy	0.0714693	0.371671	2.47357	0.150257	0.880562	NA
TNK1	Sarcopenia vs. Young Healthy	0.196508	-0.177244	1.17963	-0.150255	0.880564	NA
EEF1B2P6	Sarcopenia vs. Young Healthy	0.354935	0.131057	0.872407	0.150225	0.880587	NA
CYP4F8	Sarcopenia vs. Young Healthy	0.088937	-0.322779	2.1487	-0.15022	0.880591	NA
SMG1P3	Sarcopenia vs. Old Healthy	0.182384	-0.14653	0.975606	-0.150194	0.880612	NA
NUDT15	Sarcopenia vs. Old Healthy	7.96607	-0.0253292	0.168659	-0.15018	0.880622	NA
KCTD12	Sarcopenia vs. Young Healthy	49.6715	0.0164057	0.109252	0.150164	0.880635	0.953939
SMIM32	Sarcopenia vs. Young Healthy	0.280628	0.189756	1.26407	0.150116	0.880673	NA
NFKB2	Sarcopenia vs. Old Healthy	4.44598	0.0351353	0.234128	0.150069	0.88071	NA
POC1A	Old Healthy vs. Young Healthy	0.318664	0.126821	0.845102	0.150065	0.880713	NA
UNG	Sarcopenia vs. Young Healthy	26.9476	-0.0183103	0.122033	-0.150044	0.88073	0.953939
CD226	Sarcopenia vs. Old Healthy	1.12816	0.0626454	0.417531	0.150038	0.880735	NA
WNT3	Sarcopenia vs. Old Healthy	0.0906955	-0.287483	1.91664	-0.149993	0.88077	NA
IL1B	Sarcopenia vs. Old Healthy	0.0930931	-0.287484	1.91671	-0.149988	0.880774	NA
C17orf80	Sarcopenia vs. Old Healthy	32.5175	-0.012924	0.0861742	-0.149975	0.880784	NA
CNN3	Old Healthy vs. Young Healthy	5.7881	-0.0330544	0.220425	-0.149958	0.880798	0.96989
SOX11	Sarcopenia vs. Young Healthy	1.55809	0.0693876	0.462962	0.149877	0.880861	0.953939
CNP	Old Healthy vs. Young Healthy	17.1679	-0.0183667	0.122555	-0.149865	0.880871	0.96989
SIX4	Old Healthy vs. Young Healthy	27.7879	-0.0163431	0.109064	-0.149849	0.880884	0.96989
SNRPCP2	Sarcopenia vs. Old Healthy	0.16464	-0.14653	0.977859	-0.149848	0.880885	NA
MPRIP	Sarcopenia vs. Young Healthy	106.733	0.0109904	0.0733462	0.149843	0.880888	0.953939
CYCSP24	Sarcopenia vs. Old Healthy	0.140308	0.193415	1.29093	0.149826	0.880902	NA
TMEM87A	Sarcopenia vs. Young Healthy	44.4541	0.0129756	0.0866118	0.149813	0.880912	0.953939
RRS1.AS1	Sarcopenia vs. Young Healthy	0.219864	-0.265831	1.77486	-0.149776	0.880941	NA
PDZD7	Sarcopenia vs. Young Healthy	0.143703	-0.234193	1.56428	-0.149713	0.880991	NA
RRP12	Sarcopenia vs. Old Healthy	18.7147	-0.0365152	0.243908	-0.149709	0.880994	NA
H2AX	Old Healthy vs. Young Healthy	3.21657	-0.0454017	0.303359	-0.149663	0.88103	0.969916
MCCC1	Sarcopenia vs. Old Healthy	17.5067	0.0178462	0.119257	0.149645	0.881044	NA
RPS6KA6	Sarcopenia vs. Young Healthy	0.557708	0.100786	0.673597	0.149624	0.881061	0.954024
SPATA17	Sarcopenia vs. Old Healthy	0.77703	0.084385	0.564131	0.149584	0.881093	NA
SMG7.AS1	Old Healthy vs. Young Healthy	0.058176	-0.365417	2.44335	-0.149556	0.881115	NA
CPNE5	Sarcopenia vs. Young Healthy	0.324176	-0.11905	0.796024	-0.149555	0.881115	NA
MMGT1	Old Healthy vs. Young Healthy	33.6761	-0.0134329	0.0898193	-0.149555	0.881116	0.969916
TPBG	Old Healthy vs. Young Healthy	1.12393	-0.0710332	0.475046	-0.149529	0.881136	0.969916
CCDC124	Sarcopenia vs. Old Healthy	25.0642	-0.0213525	0.142809	-0.149517	0.881145	NA
NIFKP1	Sarcopenia vs. Old Healthy	0.145592	0.193415	1.29382	0.149491	0.881166	NA
MZB1	Sarcopenia vs. Old Healthy	0.0911505	-0.287484	1.92324	-0.149479	0.881175	NA
MATN1.AS1	Sarcopenia vs. Old Healthy	0.145464	0.193415	1.29399	0.149472	0.881181	NA
RHOQP2	Sarcopenia vs. Young Healthy	0.0861699	-0.322779	2.15971	-0.149455	0.881195	NA
LINC01579	Sarcopenia vs. Young Healthy	0.250931	-0.177244	1.18635	-0.149403	0.881236	NA
MYO1G	Old Healthy vs. Young Healthy	0.27241	0.132057	0.883924	0.149399	0.881239	NA
APPBP2	Sarcopenia vs. Old Healthy	37.3188	0.0113944	0.0762702	0.149396	0.881242	NA
CCR10	Old Healthy vs. Young Healthy	3.43638	0.0439154	0.294008	0.149368	0.881263	0.969971
PPP6R3	Sarcopenia vs. Old Healthy	49.9249	-0.0102765	0.0688033	-0.14936	0.881269	0.971699
POLR2G	Sarcopenia vs. Young Healthy	15.1095	0.0189395	0.126827	0.149334	0.88129	0.954196
PLAC9P1	Sarcopenia vs. Young Healthy	0.266985	0.126481	0.847047	0.149319	0.881302	NA
RAB6C	Sarcopenia vs. Young Healthy	0.316584	-0.119041	0.797687	-0.149233	0.88137	NA
RBM17P4	Sarcopenia vs. Old Healthy	0.722722	0.0867378	0.581241	0.149229	0.881373	NA
FEZ1	Sarcopenia vs. Old Healthy	1.73126	-0.0532107	0.356585	-0.149223	0.881378	NA
ENTR1	Sarcopenia vs. Old Healthy	8.13971	0.023667	0.158608	0.149217	0.881383	NA
SIGLEC7	Sarcopenia vs. Old Healthy	0.0901517	-0.287484	1.92666	-0.149214	0.881385	NA
C9orf139	Sarcopenia vs. Old Healthy	0.134286	0.27218	1.82458	0.149174	0.881416	NA
LINC01731	Sarcopenia vs. Old Healthy	0.150264	0.193415	1.29767	0.149048	0.881516	NA
FAM160A2	Sarcopenia vs. Young Healthy	4.57547	0.039145	0.262638	0.149045	0.881518	0.954365
LRRC37A13P	Sarcopenia vs. Old Healthy	0.135059	0.193415	1.29776	0.149038	0.881524	NA
PKD2	Old Healthy vs. Young Healthy	8.26372	-0.0261474	0.175472	-0.149012	0.881544	0.970196
MFSD14C	Sarcopenia vs. Old Healthy	0.924901	0.0686071	0.460482	0.14899	0.881562	NA
TAX1BP3	Sarcopenia vs. Old Healthy	6.71605	-0.0281256	0.188796	-0.148973	0.881575	NA
CCDC178	Old Healthy vs. Young Healthy	0.162741	0.179186	1.20285	0.148968	0.881579	NA
TOX2	Sarcopenia vs. Young Healthy	0.448989	0.115735	0.776928	0.148965	0.881582	NA
NFATC4	Sarcopenia vs. Young Healthy	3.03553	-0.0465847	0.312767	-0.148944	0.881598	0.954375
MPC1	Sarcopenia vs. Old Healthy	285.666	-0.01308	0.0878277	-0.148928	0.88161	0.971769
EHF	Old Healthy vs. Young Healthy	0.0954317	0.336286	2.25855	0.148894	0.881637	NA
RAD17	Old Healthy vs. Young Healthy	30.916	-0.0132026	0.0886867	-0.148867	0.881658	0.970237
DIAPH3	Old Healthy vs. Young Healthy	0.252956	-0.124539	0.836599	-0.148863	0.881662	NA
PPP6R3	Sarcopenia vs. Young Healthy	49.9249	0.0114456	0.076903	0.148832	0.881686	0.954394
CD7	Sarcopenia vs. Young Healthy	0.0815546	-0.322779	2.1701	-0.148739	0.881759	NA
GPSM2	Old Healthy vs. Young Healthy	16.25	0.0303052	0.203752	0.148736	0.881762	0.970243
LINC02266	Sarcopenia vs. Young Healthy	0.124021	-0.234193	1.57482	-0.14871	0.881782	NA
BEGAIN	Old Healthy vs. Young Healthy	0.237283	0.132057	0.888079	0.1487	0.881791	NA
IL17RC	Old Healthy vs. Young Healthy	4.0207	-0.04202	0.282644	-0.148667	0.881816	0.970243
EIF4EBP3	Sarcopenia vs. Young Healthy	11.6789	0.0292876	0.19702	0.148653	0.881828	0.954471
TBX5.AS1	Sarcopenia vs. Old Healthy	0.147272	0.193414	1.30138	0.148622	0.881852	NA
HMGB3P10	Sarcopenia vs. Old Healthy	0.149189	0.193414	1.30146	0.148613	0.881859	NA
PRLR	Old Healthy vs. Young Healthy	0.308346	-0.119301	0.802809	-0.148605	0.881866	NA
ITPKB.IT1	Old Healthy vs. Young Healthy	0.076712	-0.313051	2.1068	-0.14859	0.881877	NA
GMNN	Sarcopenia vs. Old Healthy	8.07531	0.0245238	0.165095	0.148544	0.881914	NA
PSMC1P8	Sarcopenia vs. Young Healthy	0.0593565	-0.47464	3.19597	-0.148512	0.881939	NA
RPL37P2	Sarcopenia vs. Old Healthy	18.7707	-0.021986	0.148049	-0.148505	0.881944	NA
PLEKHM3	Old Healthy vs. Young Healthy	0.308322	-0.124538	0.838866	-0.14846	0.88198	NA
OXER1	Sarcopenia vs. Old Healthy	0.0873671	-0.287483	1.93645	-0.148459	0.881981	NA
DIO3OS	Sarcopenia vs. Young Healthy	1.25657	-0.0726826	0.489646	-0.148439	0.881996	0.954577
CLIP1	Old Healthy vs. Young Healthy	1518.19	-0.0100506	0.0677199	-0.148414	0.882016	0.970379
CD3EAP	Sarcopenia vs. Young Healthy	20.4267	0.0204381	0.137828	0.148287	0.882116	0.95463
PPBP	Old Healthy vs. Young Healthy	0.782503	0.115252	0.777251	0.148282	0.88212	NA
ADPRH	Old Healthy vs. Young Healthy	5.38676	0.0311873	0.210364	0.148254	0.882142	0.970402
SLAMF8	Sarcopenia vs. Young Healthy	0.160913	-0.234193	1.58046	-0.148181	0.8822	NA
CAPN5	Sarcopenia vs. Young Healthy	0.95201	0.0724306	0.488869	0.14816	0.882217	0.954663
LINC00167	Sarcopenia vs. Young Healthy	0.12643	-0.234193	1.58086	-0.148143	0.88223	NA
KIAA0319L	Old Healthy vs. Young Healthy	131.809	0.0129578	0.0874766	0.148129	0.882241	0.970402
CYP11A1	Old Healthy vs. Young Healthy	0.894365	0.0857846	0.57925	0.148096	0.882267	0.970402
ACSM1	Sarcopenia vs. Young Healthy	0.126139	-0.234193	1.58137	-0.148095	0.882268	NA
RAB39B	Old Healthy vs. Young Healthy	0.130238	-0.265923	1.7964	-0.148031	0.882319	NA
RPL41	Old Healthy vs. Young Healthy	794.559	0.0131868	0.0891098	0.147983	0.882356	0.970415
CENPM	Sarcopenia vs. Young Healthy	0.280246	-0.145607	0.984433	-0.147909	0.882415	NA
PLEKHA4	Sarcopenia vs. Old Healthy	20.9204	0.0220394	0.149014	0.147902	0.88242	NA
GFOD2	Old Healthy vs. Young Healthy	6.61893	0.0305719	0.206787	0.147842	0.882467	0.970453
LINC01979	Sarcopenia vs. Old Healthy	0.19914	0.135377	0.915875	0.147811	0.882492	NA
C14orf119	Sarcopenia vs. Young Healthy	16.8072	-0.0182885	0.123743	-0.147794	0.882505	0.954829
PALM	Sarcopenia vs. Young Healthy	12.0696	0.02353	0.159217	0.147786	0.882512	0.954829
ARHGDIG	Sarcopenia vs. Young Healthy	0.329306	-0.145607	0.985283	-0.147781	0.882515	NA
ZNF493	Sarcopenia vs. Old Healthy	5.12812	0.0323255	0.218768	0.147762	0.882531	NA
CPA1	Old Healthy vs. Young Healthy	0.270728	0.12682	0.858659	0.147696	0.882583	NA
HOXD3	Sarcopenia vs. Old Healthy	0.408477	0.0985784	0.6676	0.147661	0.88261	NA
UBXN1	Sarcopenia vs. Young Healthy	147.246	-0.0114894	0.077812	-0.147655	0.882615	0.954864
KCTD14	Sarcopenia vs. Young Healthy	0.186553	0.158119	1.07093	0.147645	0.882623	NA
C1QTNF7	Sarcopenia vs. Old Healthy	1.42706	0.057566	0.389994	0.147607	0.882653	NA
MTHFSD	Old Healthy vs. Young Healthy	3.74154	0.0416486	0.28219	0.14759	0.882666	0.970588
ACADVL	Sarcopenia vs. Young Healthy	201.491	-0.0119794	0.081182	-0.147563	0.882688	0.954867
LINC01151	Sarcopenia vs. Old Healthy	0.081744	-0.287483	1.94937	-0.147475	0.882757	NA
ERC2	Sarcopenia vs. Young Healthy	0.184498	0.158119	1.07249	0.147431	0.882792	NA
KIAA1328	Sarcopenia vs. Old Healthy	7.42304	-0.0248181	0.168349	-0.14742	0.8828	NA
TUBBP1	Old Healthy vs. Young Healthy	0.288833	-0.119301	0.809748	-0.147331	0.882871	NA
TMSB4XP4	Sarcopenia vs. Old Healthy	0.256051	-0.131678	0.89382	-0.14732	0.882879	NA
TSPAN15	Old Healthy vs. Young Healthy	5.46884	-0.0705255	0.478741	-0.147315	0.882884	0.970595
POLQ	Sarcopenia vs. Young Healthy	0.574315	-0.0980964	0.665928	-0.147308	0.882889	0.955008
TNRC6B	Old Healthy vs. Young Healthy	272.159	-0.00866855	0.0588507	-0.147297	0.882897	0.970595
ASIP	Sarcopenia vs. Old Healthy	0.140054	-0.246025	1.6703	-0.147294	0.8829	NA
MTND4P18	Sarcopenia vs. Old Healthy	0.0830319	-0.287483	1.95248	-0.14724	0.882943	NA
LRRC15	Sarcopenia vs. Old Healthy	0.0829048	-0.287483	1.95297	-0.147203	0.882971	NA
RNU6.444P	Old Healthy vs. Young Healthy	0.152704	0.236791	1.60863	0.1472	0.882974	NA
PAQR3	Old Healthy vs. Young Healthy	6.53249	-0.0268855	0.182648	-0.147198	0.882975	0.970595
NCAM1	Sarcopenia vs. Old Healthy	27.2241	0.0275019	0.18687	0.147171	0.882997	NA
ZBTB17	Old Healthy vs. Young Healthy	7.37686	0.0251881	0.171191	0.147135	0.883025	0.970595
FBXO4	Sarcopenia vs. Old Healthy	4.27681	0.032594	0.221545	0.147122	0.883036	NA
OGFOD1P1	Sarcopenia vs. Old Healthy	0.0622279	0.371672	2.52641	0.147115	0.883041	NA
LINC00621	Sarcopenia vs. Old Healthy	0.0805275	-0.287483	1.95415	-0.147114	0.883042	NA
TMCC2	Old Healthy vs. Young Healthy	3.56969	-0.0380097	0.258399	-0.147097	0.883055	0.970595
HLA.H	Sarcopenia vs. Old Healthy	0.0621482	0.371672	2.52702	0.147079	0.883069	NA
TBC1D5	Sarcopenia vs. Young Healthy	28.1371	-0.0144355	0.0981779	-0.147034	0.883106	0.955023
CSTF2	Sarcopenia vs. Young Healthy	3.80792	-0.0387909	0.263851	-0.147018	0.883118	0.955023
RPL23AP67	Old Healthy vs. Young Healthy	0.0515024	-0.464904	3.16251	-0.147005	0.883128	NA
CETP	Sarcopenia vs. Old Healthy	0.12865	0.193415	1.31608	0.146962	0.883162	NA
ZFPM2.AS1	Sarcopenia vs. Old Healthy	0.142018	-0.225296	1.53351	-0.146916	0.883198	NA
FUCA1	Sarcopenia vs. Old Healthy	11.7811	-0.0205213	0.139708	-0.146887	0.883221	NA
LINC01197	Sarcopenia vs. Young Healthy	1.67646	-0.0545176	0.371163	-0.146883	0.883224	0.955023
C3orf52	Sarcopenia vs. Old Healthy	0.0616832	0.371672	2.53058	0.146872	0.883233	NA
UBA6	Sarcopenia vs. Young Healthy	27.0751	0.0143743	0.0978873	0.146846	0.883254	0.955023
KDM3AP1	Sarcopenia vs. Young Healthy	0.597402	-0.0958002	0.652401	-0.146842	0.883256	0.955023
LINC01608	Sarcopenia vs. Old Healthy	0.141498	-0.225296	1.5343	-0.14684	0.883259	NA
LINC01772	Sarcopenia vs. Old Healthy	0.428901	-0.101186	0.689125	-0.146832	0.883264	NA
RPN2	Old Healthy vs. Young Healthy	89.7811	-0.0103578	0.0705437	-0.146828	0.883267	0.970744
RAC3	Sarcopenia vs. Young Healthy	0.116649	0.278343	1.89616	0.146793	0.883296	NA
SLC6A13	Old Healthy vs. Young Healthy	0.151703	-0.218797	1.49058	-0.146786	0.883301	NA
SAPCD1.AS1	Sarcopenia vs. Young Healthy	0.345319	0.131796	0.898032	0.146761	0.883321	NA
MAML1	Sarcopenia vs. Old Healthy	11.8246	-0.0217857	0.148507	-0.146699	0.88337	NA
TRMT6	Sarcopenia vs. Young Healthy	23.1851	0.0173681	0.118407	0.146681	0.883384	0.955056
RPL32P31	Sarcopenia vs. Young Healthy	0.074876	-0.322779	2.2007	-0.146671	0.883392	NA
ZNF598	Sarcopenia vs. Young Healthy	11.4122	0.0244627	0.166873	0.146595	0.883452	0.955056
RPS24P13	Old Healthy vs. Young Healthy	0.0688203	0.388653	2.65186	0.146559	0.88348	NA
GIPC2	Sarcopenia vs. Old Healthy	3.36644	0.0343375	0.234311	0.146547	0.88349	NA
CALHM4	Sarcopenia vs. Old Healthy	0.0786351	-0.287483	1.96178	-0.146542	0.883493	NA
HR	Sarcopenia vs. Old Healthy	0.363065	0.101037	0.689478	0.146542	0.883494	NA
KCNK9	Old Healthy vs. Young Healthy	0.068765	0.388653	2.65225	0.146537	0.883498	NA
DIPK1C	Sarcopenia vs. Young Healthy	0.645191	-0.0976464	0.66637	-0.146535	0.883499	0.955056
RAP1A	Sarcopenia vs. Old Healthy	64.6289	0.0104073	0.071031	0.146518	0.883512	0.973559
LINC02878	Sarcopenia vs. Old Healthy	6.50416	-0.0277957	0.189732	-0.146499	0.883527	NA
VDAC1P5	Sarcopenia vs. Young Healthy	0.111697	-0.234193	1.5986	-0.146499	0.883528	NA
ZFY	Old Healthy vs. Young Healthy	5.92869	-0.0302906	0.206795	-0.146477	0.883545	0.970811
ERICH5	Sarcopenia vs. Old Healthy	0.0803816	-0.287483	1.96279	-0.146466	0.883553	NA
SOX11	Old Healthy vs. Young Healthy	1.55809	0.0652718	0.445695	0.146449	0.883567	0.970811
TAF1C	Sarcopenia vs. Old Healthy	7.41976	0.0252277	0.172343	0.146381	0.883621	NA
GTF2H2	Old Healthy vs. Young Healthy	1.38456	-0.0695707	0.475345	-0.146358	0.883639	0.970811
OLA1P2	Sarcopenia vs. Young Healthy	0.0737901	-0.322779	2.20599	-0.146319	0.883669	NA
MAST3	Sarcopenia vs. Old Healthy	2.07047	-0.0515097	0.352043	-0.146317	0.883671	NA
HLA.J	Sarcopenia vs. Old Healthy	0.0603295	0.371672	2.54116	0.146261	0.883716	NA
GTF2IP4	Sarcopenia vs. Old Healthy	4.37473	0.03179	0.217368	0.14625	0.883724	NA
ARHGEF19	Old Healthy vs. Young Healthy	0.712897	-0.0769916	0.526506	-0.146231	0.883739	NA
BCAP31	Old Healthy vs. Young Healthy	10.7112	-0.0219878	0.150377	-0.146218	0.883749	0.970811
LIMD1	Sarcopenia vs. Old Healthy	9.68469	0.0207782	0.142147	0.146174	0.883784	NA
TENT4B	Old Healthy vs. Young Healthy	34.9363	-0.0148438	0.101556	-0.146163	0.883792	0.970811
GIMAP4	Sarcopenia vs. Old Healthy	28.6738	-0.0164181	0.11233	-0.14616	0.883795	NA
SREK1IP1P1	Old Healthy vs. Young Healthy	0.338729	0.126821	0.868132	0.146085	0.883855	NA
GLUD2	Old Healthy vs. Young Healthy	0.16867	-0.171668	1.17513	-0.146084	0.883855	NA
FBXW10	Old Healthy vs. Young Healthy	0.277421	0.132057	0.904005	0.14608	0.883858	NA
CDH6	Sarcopenia vs. Young Healthy	2.57085	0.0518075	0.354786	0.146025	0.883902	0.955415
PAPPA2	Old Healthy vs. Young Healthy	0.196375	0.184425	1.26302	0.146019	0.883907	NA
LINC01929	Old Healthy vs. Young Healthy	0.0674443	0.388654	2.66184	0.14601	0.883914	NA
ANO4	Old Healthy vs. Young Healthy	0.167806	-0.171668	1.17594	-0.145983	0.883935	NA
MTCO2P11	Old Healthy vs. Young Healthy	0.0831839	0.336286	2.30362	0.145981	0.883936	NA
RTP4	Sarcopenia vs. Old Healthy	0.665259	-0.0787655	0.53968	-0.145949	0.883962	NA
ABCB5	Sarcopenia vs. Old Healthy	0.109025	0.512618	3.51598	0.145796	0.884082	NA
KLF3	Old Healthy vs. Young Healthy	30.7415	-0.0139896	0.0959697	-0.145771	0.884102	0.970811
SEPTIN10	Old Healthy vs. Young Healthy	47.0619	-0.0132092	0.0906207	-0.145764	0.884108	0.970811
SPATA33	Sarcopenia vs. Young Healthy	2.16594	0.0469868	0.322362	0.145758	0.884113	0.955485
ZSWIM8	Sarcopenia vs. Young Healthy	8.54579	0.0287947	0.197553	0.145757	0.884113	0.955485
LINC01504	Sarcopenia vs. Young Healthy	0.339509	0.122252	0.838739	0.145757	0.884113	NA
TNFRSF9	Sarcopenia vs. Old Healthy	0.0988775	0.251452	1.72553	0.145725	0.884139	NA
MT.CO3	Old Healthy vs. Young Healthy	21610.4	0.015154	0.103994	0.145719	0.884143	0.970811
BMS1P7	Old Healthy vs. Young Healthy	0.1374	-0.218797	1.50151	-0.145718	0.884144	NA
GALNS	Sarcopenia vs. Young Healthy	2.3744	0.047135	0.323566	0.145674	0.884179	0.955485
ZNF18	Sarcopenia vs. Old Healthy	0.535985	-0.089131	0.611878	-0.145668	0.884183	NA
ANKRD18DP	Old Healthy vs. Young Healthy	0.0492602	-0.464906	3.19179	-0.145657	0.884192	NA
NEK6	Old Healthy vs. Young Healthy	2.79274	0.0397503	0.272937	0.145639	0.884206	0.970811
CASKIN2	Old Healthy vs. Young Healthy	7.58845	0.0254862	0.175053	0.145592	0.884244	0.970811
DUOXA1	Old Healthy vs. Young Healthy	0.130254	-0.218796	1.50322	-0.145552	0.884275	NA
ADARB2	Old Healthy vs. Young Healthy	0.108997	-0.265925	1.82725	-0.145533	0.88429	NA
ZBTB25	Old Healthy vs. Young Healthy	14.3751	-0.019053	0.130956	-0.145492	0.884323	0.970811
RNU6.125P	Old Healthy vs. Young Healthy	0.289635	0.12682	0.871672	0.145491	0.884324	NA
GOLGA8UP	Sarcopenia vs. Old Healthy	0.215013	-0.125801	0.864736	-0.145479	0.884333	NA
CRYBG1	Old Healthy vs. Young Healthy	4.56223	0.0369397	0.253968	0.14545	0.884355	0.970811
METAP2P1	Sarcopenia vs. Young Healthy	0.0740283	-0.354416	2.43675	-0.145446	0.884358	NA
KCNQ3	Old Healthy vs. Young Healthy	0.167381	0.189662	1.30408	0.145438	0.884365	NA
PHC2	Old Healthy vs. Young Healthy	7.35953	0.0359022	0.246862	0.145434	0.884368	0.970811
TPT1P5	Sarcopenia vs. Old Healthy	0.0750662	-0.287484	1.97678	-0.14543	0.884371	NA
SH3TC2.DT	Sarcopenia vs. Young Healthy	0.447521	0.117743	0.809633	0.145427	0.884374	NA
LINC00311	Sarcopenia vs. Old Healthy	0.0583953	0.371672	2.55682	0.145365	0.884423	NA
CABYR	Sarcopenia vs. Old Healthy	0.0583535	0.371672	2.55717	0.145345	0.884438	NA
SLC35A4	Sarcopenia vs. Old Healthy	24.6274	0.0186085	0.128038	0.145336	0.884446	NA
RPL35P3	Sarcopenia vs. Young Healthy	0.0751961	-0.354417	2.43865	-0.145333	0.884448	NA
KANTR	Sarcopenia vs. Old Healthy	0.0747609	-0.287483	1.97811	-0.145332	0.884449	NA
SAMD14	Sarcopenia vs. Old Healthy	0.745227	-0.0836127	0.575384	-0.145316	0.884461	NA
NRBP2	Sarcopenia vs. Young Healthy	4.68301	-0.0340901	0.234601	-0.145311	0.884465	0.955602
SCOCP1	Sarcopenia vs. Young Healthy	0.0533394	-0.47464	3.26668	-0.145297	0.884476	NA
SNORD8	Old Healthy vs. Young Healthy	2.05473	-0.0694815	0.478227	-0.14529	0.884482	0.970811
ZNF429	Old Healthy vs. Young Healthy	3.41775	-0.0384839	0.264878	-0.145289	0.884483	0.970811
LINC00266.1	Old Healthy vs. Young Healthy	0.0824667	0.336287	2.31522	0.145251	0.884513	NA
IRF6	Sarcopenia vs. Young Healthy	0.10521	-0.234193	1.61236	-0.145249	0.884514	NA
VPS45	Sarcopenia vs. Young Healthy	6.8628	-0.0275331	0.189592	-0.145223	0.884535	0.955602
NOS2	Sarcopenia vs. Old Healthy	0.328086	0.114648	0.789482	0.145219	0.884538	NA
RB1.DT	Sarcopenia vs. Old Healthy	0.162534	0.172686	1.18923	0.145208	0.884546	NA
MAB21L1	Sarcopenia vs. Old Healthy	3.36373	0.0353049	0.243151	0.145197	0.884555	NA
ABCA13	Sarcopenia vs. Young Healthy	0.0531506	-0.47464	3.26907	-0.145191	0.88456	NA
FAM222A.AS1	Sarcopenia vs. Old Healthy	0.264141	0.135376	0.932465	0.145181	0.884568	NA
HLA.DOB	Sarcopenia vs. Young Healthy	0.0703669	-0.322779	2.22332	-0.145179	0.88457	NA
CIB2	Sarcopenia vs. Young Healthy	8.4709	0.0387428	0.266873	0.145173	0.884574	0.955602
HROB	Sarcopenia vs. Young Healthy	0.0746583	-0.354417	2.44168	-0.145153	0.88459	NA
SMIM9	Sarcopenia vs. Old Healthy	0.0741854	-0.287484	1.98062	-0.145148	0.884594	NA
ATMIN	Sarcopenia vs. Old Healthy	57.3622	-0.0142548	0.0982137	-0.145141	0.8846	0.97445
BCL10	Sarcopenia vs. Old Healthy	6.38728	0.0258747	0.178288	0.145128	0.884609	NA
UBE2K	Old Healthy vs. Young Healthy	144.204	0.00699791	0.0482216	0.14512	0.884616	0.970811
CD6	Sarcopenia vs. Old Healthy	0.256551	-0.125801	0.867103	-0.145082	0.884646	NA
APOE	Sarcopenia vs. Young Healthy	6.81362	-0.0379641	0.261681	-0.145078	0.884649	0.955602
ITGB1.DT	Old Healthy vs. Young Healthy	0.107103	-0.265923	1.83301	-0.145074	0.884652	NA
ZIM2	Sarcopenia vs. Old Healthy	0.0990726	0.251452	1.7335	0.145054	0.884668	NA
CEP170P1	Old Healthy vs. Young Healthy	0.132179	0.23679	1.63278	0.145023	0.884693	NA
MYBPC3	Sarcopenia vs. Old Healthy	0.118462	0.27218	1.8773	0.144985	0.884723	NA
HMCN2	Sarcopenia vs. Young Healthy	4.50284	0.0368876	0.254425	0.144984	0.884723	0.955602
HSPG2	Old Healthy vs. Young Healthy	33.4605	0.0165599	0.114232	0.144968	0.884736	0.970811
GUSBP9	Sarcopenia vs. Young Healthy	0.0940821	0.309981	2.1383	0.144966	0.884738	NA
ZBTB37	Old Healthy vs. Young Healthy	18.0891	0.0203358	0.1403	0.144945	0.884754	0.970811
DBR1	Sarcopenia vs. Young Healthy	10.0642	0.0247855	0.171013	0.144934	0.884763	0.955602
ELMOD1	Old Healthy vs. Young Healthy	3.96856	0.0476	0.328486	0.144907	0.884784	0.970811
SELENOH	Sarcopenia vs. Young Healthy	39.6611	0.0138496	0.0956267	0.144829	0.884846	0.955602
HS1BP3	Sarcopenia vs. Young Healthy	3.96327	-0.0389366	0.268862	-0.14482	0.884853	0.955602
CYP19A1	Sarcopenia vs. Old Healthy	0.159382	0.172686	1.19243	0.144819	0.884854	NA
DBF4	Sarcopenia vs. Old Healthy	6.26478	0.0257612	0.177957	0.144761	0.8849	NA
MKRN2	Sarcopenia vs. Old Healthy	9.26151	0.0236572	0.163433	0.144752	0.884907	NA
SPIN3	Old Healthy vs. Young Healthy	0.150779	0.184424	1.27423	0.144734	0.884921	NA
RNU6.705P	Old Healthy vs. Young Healthy	0.170396	0.184424	1.27455	0.144698	0.88495	NA
CLBA1	Old Healthy vs. Young Healthy	0.104933	-0.265925	1.83788	-0.144691	0.884955	NA
C8orf37.AS1	Old Healthy vs. Young Healthy	0.136102	0.236792	1.63683	0.144665	0.884975	NA
GLIS2.AS1	Sarcopenia vs. Old Healthy	0.0726513	-0.287483	1.98745	-0.144649	0.884988	NA
TACC3	Old Healthy vs. Young Healthy	0.690224	0.0863105	0.596891	0.1446	0.885027	NA
SLC9A3R1	Sarcopenia vs. Old Healthy	1.3717	0.0565077	0.390798	0.144596	0.88503	NA
FKBP11	Sarcopenia vs. Young Healthy	0.501586	0.101019	0.698881	0.144544	0.885071	NA
RASA1	Sarcopenia vs. Young Healthy	22.2344	0.0171601	0.11872	0.144543	0.885072	0.955762
LZTS2	Old Healthy vs. Young Healthy	9.1483	-0.0239853	0.165958	-0.144526	0.885085	0.971023
ADAD2	Sarcopenia vs. Old Healthy	0.1567	0.172686	1.19488	0.144521	0.885089	NA
GABRA2	Old Healthy vs. Young Healthy	0.175259	0.184424	1.27616	0.144515	0.885094	NA
LINC01238	Sarcopenia vs. Young Healthy	0.0897849	0.309981	2.14541	0.144485	0.885117	NA
RPL5P3	Sarcopenia vs. Old Healthy	0.43407	-0.0935688	0.647624	-0.14448	0.885121	NA
PTK6	Sarcopenia vs. Young Healthy	0.0725451	-0.354416	2.45385	-0.144433	0.885159	NA
ZNF548	Old Healthy vs. Young Healthy	2.30957	0.0471556	0.32659	0.144388	0.885194	0.971023
PLA2G4A	Sarcopenia vs. Old Healthy	0.250395	-0.105073	0.72783	-0.144364	0.885213	NA
VSTM2L	Old Healthy vs. Young Healthy	0.1333	0.236791	1.64046	0.144344	0.885229	NA
HINT3	Old Healthy vs. Young Healthy	224.519	0.00790254	0.0547493	0.14434	0.885232	0.971023
DCST1.AS1	Old Healthy vs. Young Healthy	0.0999443	-0.265925	1.84253	-0.144326	0.885243	NA
SNHG1	Sarcopenia vs. Young Healthy	10.1949	-0.0242433	0.16799	-0.144314	0.885253	0.955852
UBA5	Old Healthy vs. Young Healthy	47.6419	-0.0114397	0.0792914	-0.144274	0.885284	0.971023
MEGF6	Sarcopenia vs. Young Healthy	1.27521	0.0684203	0.474293	0.144257	0.885297	0.955852
RPL23AP67	Sarcopenia vs. Young Healthy	0.0515024	-0.474639	3.29036	-0.144252	0.885302	NA
PRRG2	Sarcopenia vs. Old Healthy	0.145674	0.172687	1.19721	0.144241	0.88531	NA
GTF2H4	Old Healthy vs. Young Healthy	0.156369	0.184424	1.27873	0.144224	0.885323	NA
CBLN1	Old Healthy vs. Young Healthy	0.321849	-0.124538	0.863853	-0.144166	0.88537	NA
NSMF	Sarcopenia vs. Young Healthy	2.94038	-0.0440797	0.305759	-0.144165	0.88537	0.955855
API5P2	Sarcopenia vs. Old Healthy	0.0711511	-0.287483	1.99429	-0.144153	0.88538	NA
KCNH8	Old Healthy vs. Young Healthy	0.155689	0.184424	1.2798	0.144103	0.885419	NA
SP140L	Sarcopenia vs. Old Healthy	10.3666	0.0235961	0.163772	0.144079	0.885438	NA
HNRNPA1P27	Sarcopenia vs. Old Healthy	0.101869	0.272179	1.88917	0.144074	0.885442	NA
MYL12BP1	Sarcopenia vs. Old Healthy	0.112809	-0.246025	1.70796	-0.144046	0.885464	NA
STEAP2	Old Healthy vs. Young Healthy	2.64408	-0.0491011	0.340879	-0.144043	0.885467	0.971045
GAPDHP40	Sarcopenia vs. Old Healthy	0.559026	0.0867492	0.602283	0.144034	0.885474	NA
POFUT1	Sarcopenia vs. Old Healthy	12.3865	-0.0214452	0.148896	-0.144029	0.885478	NA
LRSAM1	Old Healthy vs. Young Healthy	8.47152	0.0270856	0.188111	0.143987	0.88551	0.971045
NDP	Old Healthy vs. Young Healthy	0.154659	0.184424	1.28091	0.143978	0.885518	NA
ZNF613	Old Healthy vs. Young Healthy	1.28496	-0.0641065	0.445312	-0.143958	0.885533	0.971045
NPM1P42	Sarcopenia vs. Young Healthy	0.06971	-0.354416	2.46243	-0.14393	0.885556	NA
VASH1.AS1	Sarcopenia vs. Young Healthy	4.36053	-0.0393777	0.273591	-0.143929	0.885556	0.955979
LINC00330	Sarcopenia vs. Young Healthy	0.250943	0.158119	1.09862	0.143925	0.885559	NA
FGF11	Sarcopenia vs. Old Healthy	0.153873	0.172686	1.19985	0.143922	0.885562	NA
ATP6V1C2	Sarcopenia vs. Old Healthy	0.115877	-0.386981	2.68938	-0.143892	0.885586	NA
CLSPN	Sarcopenia vs. Old Healthy	0.265629	0.114648	0.796794	0.143886	0.88559	NA
SCG3	Old Healthy vs. Young Healthy	0.154584	0.184424	1.28194	0.143864	0.885608	NA
KIF1A	Sarcopenia vs. Young Healthy	0.14256	0.246705	1.7152	0.143835	0.885631	NA
TFCP2L1	Old Healthy vs. Young Healthy	0.913504	-0.0728895	0.506804	-0.143822	0.885641	0.971066
CASC11	Old Healthy vs. Young Healthy	0.0621028	0.388653	2.70321	0.143775	0.885678	NA
RNU6.510P	Sarcopenia vs. Young Healthy	0.0578634	0.461842	3.21258	0.14376	0.88569	NA
CATSPERG	Sarcopenia vs. Old Healthy	0.0902816	0.251452	1.74998	0.143688	0.885747	NA
GPR37L1	Sarcopenia vs. Young Healthy	0.0688759	-0.354416	2.46762	-0.143627	0.885795	NA
PSAT1	Sarcopenia vs. Young Healthy	0.221925	0.158119	1.10094	0.143621	0.8858	NA
RPL13AP19	Old Healthy vs. Young Healthy	0.0455462	-0.464906	3.23704	-0.143621	0.8858	NA
TENT5B	Sarcopenia vs. Old Healthy	1.12287	0.0595984	0.414975	0.143619	0.885801	NA
GPC1	Sarcopenia vs. Young Healthy	55.8542	-0.0135098	0.0940673	-0.143618	0.885802	0.956168
FAM153B	Old Healthy vs. Young Healthy	0.206505	0.132057	0.919633	0.143598	0.885818	NA
URB2	Old Healthy vs. Young Healthy	3.35145	0.0384746	0.267934	0.143597	0.885819	0.971066
PAQR9	Old Healthy vs. Young Healthy	1.05855	0.0704006	0.490277	0.143594	0.885821	0.971066
C6orf120	Sarcopenia vs. Old Healthy	11.0858	-0.0188565	0.131332	-0.143578	0.885833	NA
RNVU1.25	Old Healthy vs. Young Healthy	0.0997004	-0.265924	1.85232	-0.143563	0.885846	NA
CRACD	Old Healthy vs. Young Healthy	0.061579	0.388653	2.70751	0.143546	0.885859	NA
PDCD4	Old Healthy vs. Young Healthy	25.7528	0.0167581	0.116751	0.143537	0.885866	0.971066
MTND5P12	Old Healthy vs. Young Healthy	0.591104	-0.0909511	0.633689	-0.143526	0.885874	NA
DLGAP1	Old Healthy vs. Young Healthy	0.128796	0.236792	1.64991	0.143518	0.885881	NA
SLC35G3	Old Healthy vs. Young Healthy	0.0458304	-0.464906	3.24017	-0.143482	0.88591	NA
LRCOL1	Old Healthy vs. Young Healthy	0.0991384	-0.265924	1.85392	-0.143438	0.885944	NA
RIC8B	Sarcopenia vs. Old Healthy	22.8966	-0.0159761	0.111387	-0.143429	0.885951	NA
MIR181A1HG	Old Healthy vs. Young Healthy	0.0990872	-0.265925	1.85407	-0.143427	0.885953	NA
TMPPE	Sarcopenia vs. Old Healthy	0.0891704	0.251451	1.75335	0.143412	0.885965	NA
SKP2	Sarcopenia vs. Young Healthy	2.41966	0.0521644	0.363759	0.143404	0.885971	0.956274
SH3BP5.AS1	Sarcopenia vs. Old Healthy	2.79763	-0.0379712	0.264803	-0.143394	0.885979	NA
RPL21P32	Old Healthy vs. Young Healthy	0.149827	0.184424	1.28627	0.143379	0.885991	NA
DYNLT1	Sarcopenia vs. Old Healthy	17.4595	0.0249079	0.173731	0.143371	0.885998	NA
ZIM2.AS1	Old Healthy vs. Young Healthy	0.122312	-0.218796	1.52658	-0.143325	0.886034	NA
LINC02634	Old Healthy vs. Young Healthy	0.116739	-0.218797	1.52681	-0.143303	0.886051	NA
STARD4	Old Healthy vs. Young Healthy	0.80726	0.0815404	0.569111	0.143277	0.886072	NA
GPX1	Sarcopenia vs. Young Healthy	27.5443	-0.0153056	0.10683	-0.143271	0.886076	0.956294
LCN6	Sarcopenia vs. Young Healthy	0.0852168	0.309981	2.16361	0.14327	0.886077	NA
NCR1	Sarcopenia vs. Old Healthy	0.149117	0.172686	1.20537	0.143263	0.886082	NA
RN7SL8P	Old Healthy vs. Young Healthy	0.149549	0.184425	1.28757	0.143235	0.886104	NA
CBLN4	Old Healthy vs. Young Healthy	0.327379	0.119309	0.83296	0.143235	0.886105	NA
HOXA7	Sarcopenia vs. Old Healthy	35.3559	-0.0129253	0.0902432	-0.143228	0.88611	NA
DAB1	Old Healthy vs. Young Healthy	0.0981564	-0.265925	1.85675	-0.14322	0.886116	NA
TPSD1	Sarcopenia vs. Young Healthy	0.0943468	0.278343	1.94357	0.143212	0.886122	NA
RTL9	Sarcopenia vs. Old Healthy	0.114379	-0.266754	1.86277	-0.143203	0.88613	NA
MINCR	Sarcopenia vs. Young Healthy	3.77376	0.0363174	0.253611	0.143201	0.886132	0.956294
ACTA2.AS1	Old Healthy vs. Young Healthy	0.102196	0.289159	2.01957	0.143178	0.886149	NA
SSPOP	Old Healthy vs. Young Healthy	0.0948183	-0.265924	1.85758	-0.143156	0.886167	NA
ZNF888	Sarcopenia vs. Old Healthy	0.0833474	-0.308213	2.15305	-0.143152	0.88617	NA
P2RY12	Sarcopenia vs. Old Healthy	0.261703	0.135376	0.945805	0.143133	0.886185	NA
PCDHB19P	Sarcopenia vs. Young Healthy	0.0495874	-0.474639	3.31626	-0.143125	0.886192	NA
TRIM14	Old Healthy vs. Young Healthy	2.0426	-0.0570068	0.398328	-0.143115	0.886199	0.971066
RNU6.103P	Sarcopenia vs. Young Healthy	0.0850938	0.341618	2.38743	0.143091	0.886219	NA
PLPP2	Old Healthy vs. Young Healthy	0.13866	0.184424	1.28915	0.143059	0.886244	NA
H2AC21	Sarcopenia vs. Young Healthy	0.245273	0.126481	0.884181	0.143048	0.886252	NA
FAM216B	Sarcopenia vs. Old Healthy	0.109474	-0.246025	1.72029	-0.143014	0.886279	NA
INKA2.AS1	Sarcopenia vs. Young Healthy	0.488873	-0.103437	0.723348	-0.142998	0.886292	NA
SH3GL2	Old Healthy vs. Young Healthy	0.149859	-0.213558	1.49351	-0.142991	0.886297	NA
PCSK1N	Sarcopenia vs. Young Healthy	0.0573538	0.461842	3.2301	0.14298	0.886306	NA
EDEM1	Old Healthy vs. Young Healthy	1.84499	0.0577569	0.403955	0.142979	0.886307	0.971066
THOC2	Sarcopenia vs. Old Healthy	153.074	-0.00653992	0.0457418	-0.142975	0.88631	0.97462
FDX2	Old Healthy vs. Young Healthy	2.01745	-0.0479098	0.335103	-0.142971	0.886313	0.971066
RN7SL32P	Sarcopenia vs. Old Healthy	0.131132	-0.386979	2.70672	-0.14297	0.886314	NA
RN7SKP50	Sarcopenia vs. Young Healthy	0.0493267	-0.474639	3.31989	-0.142968	0.886315	NA
LRRC66	Old Healthy vs. Young Healthy	1.77847	-0.0527571	0.369055	-0.142952	0.886328	0.971066
LINC02433	Old Healthy vs. Young Healthy	0.0601889	0.388653	2.71916	0.142931	0.886344	NA
WRAP53	Old Healthy vs. Young Healthy	1.08029	-0.0651657	0.456017	-0.142902	0.886368	0.971066
RNU6.118P	Old Healthy vs. Young Healthy	0.0601181	0.388653	2.71976	0.1429	0.886369	NA
KLRC4.KLRK1	Sarcopenia vs. Young Healthy	0.0837515	0.309981	2.1697	0.142868	0.886394	NA
TTK	Old Healthy vs. Young Healthy	0.145458	0.184424	1.29123	0.142828	0.886426	NA
HCAR1	Sarcopenia vs. Young Healthy	0.0835801	0.309981	2.17042	0.142821	0.886432	NA
XRCC6P4	Old Healthy vs. Young Healthy	0.136782	0.184424	1.29134	0.142816	0.886435	NA
RNVU1.28	Old Healthy vs. Young Healthy	0.107576	0.289158	2.02508	0.142789	0.886457	NA
SLC41A1	Sarcopenia vs. Young Healthy	53.9429	0.0198672	0.139152	0.142774	0.886469	0.956525
KHDRBS2.OT1	Old Healthy vs. Young Healthy	0.0961532	-0.265924	1.86263	-0.142768	0.886474	NA
DDIT4L	Sarcopenia vs. Old Healthy	96.7959	-0.0282167	0.197648	-0.142762	0.886478	0.97462
TRAF3IP2.AS1	Sarcopenia vs. Young Healthy	1.18721	0.0651109	0.456117	0.14275	0.886487	0.956525
RND3	Old Healthy vs. Young Healthy	29.5414	-0.0250307	0.175351	-0.142747	0.88649	0.971066
KIFC1	Old Healthy vs. Young Healthy	0.22883	-0.119302	0.835819	-0.142736	0.886499	NA
EML2	Old Healthy vs. Young Healthy	5.79576	-0.0325447	0.228067	-0.142698	0.886529	0.971066
DGKZ	Sarcopenia vs. Old Healthy	47.7949	0.012687	0.0889134	0.142689	0.886536	0.97462
KCNQ1.AS1	Sarcopenia vs. Young Healthy	0.0810061	0.309981	2.17249	0.142684	0.886539	NA
RPL7L1P12	Sarcopenia vs. Young Healthy	0.0830739	0.309981	2.17256	0.14268	0.886543	NA
PTRH2	Old Healthy vs. Young Healthy	9.25111	0.0243957	0.170987	0.142676	0.886546	0.971066
PEX16	Old Healthy vs. Young Healthy	1.70241	-0.0529431	0.37108	-0.142673	0.886549	0.971066
CCDC189	Sarcopenia vs. Old Healthy	0.280092	-0.105073	0.736464	-0.142672	0.886549	NA
PPIL1	Sarcopenia vs. Old Healthy	9.88612	-0.0212297	0.148804	-0.142669	0.886551	NA
NCR3LG1	Old Healthy vs. Young Healthy	0.181154	-0.171668	1.20349	-0.142642	0.886573	NA
PTPN2P2	Old Healthy vs. Young Healthy	0.0586036	0.388652	2.72506	0.142622	0.886589	NA
SMIM7	Sarcopenia vs. Young Healthy	25.37	-0.016287	0.114206	-0.142611	0.886598	0.956549
TIPRL	Sarcopenia vs. Old Healthy	72.2979	0.0115486	0.0810096	0.142558	0.886639	0.97462
ZNF223	Sarcopenia vs. Young Healthy	0.850782	-0.0823729	0.577881	-0.142543	0.886651	0.956549
GLDC	Old Healthy vs. Young Healthy	0.134584	0.184424	1.29413	0.142508	0.886679	NA
VPS72	Sarcopenia vs. Old Healthy	22.465	0.0154643	0.108525	0.142496	0.886688	NA
BNC1	Old Healthy vs. Young Healthy	0.0591585	0.388653	2.72802	0.142467	0.886711	NA
KDELC1P1	Sarcopenia vs. Old Healthy	0.235217	-0.125801	0.883084	-0.142457	0.886719	NA
RPL21P103	Old Healthy vs. Young Healthy	0.102259	0.28916	2.03003	0.142441	0.886732	NA
MT.TL2	Sarcopenia vs. Old Healthy	5.38764	0.0304221	0.21358	0.142439	0.886733	NA
LINC02798	Sarcopenia vs. Young Healthy	0.284036	0.137244	0.963921	0.142381	0.886779	NA
ATG7	Sarcopenia vs. Young Healthy	10.7272	-0.0254936	0.179154	-0.1423	0.886843	0.956642
SP2.AS1	Old Healthy vs. Young Healthy	0.788724	-0.0834316	0.586313	-0.142299	0.886844	NA
LILRA1	Sarcopenia vs. Young Healthy	0.0823243	0.341618	2.40101	0.142281	0.886858	NA
C1orf226	Sarcopenia vs. Young Healthy	0.0823077	0.341618	2.40109	0.142276	0.886862	NA
KLK1	Sarcopenia vs. Old Healthy	0.0807762	-0.308215	2.16632	-0.142276	0.886862	NA
NPM1P25	Sarcopenia vs. Young Healthy	0.0839989	0.341618	2.40125	0.142267	0.886869	NA
AATK	Sarcopenia vs. Old Healthy	0.42403	0.0941617	0.661889	0.142262	0.886873	NA
NT5C3AP1	Sarcopenia vs. Old Healthy	0.298785	-0.105072	0.738814	-0.142218	0.886908	NA
TPX2	Sarcopenia vs. Young Healthy	3.35517	0.04767	0.335207	0.142211	0.886914	0.956642
B3GNT7	Old Healthy vs. Young Healthy	0.1111	0.23679	1.66543	0.14218	0.886938	NA
EVC	Sarcopenia vs. Old Healthy	1.14226	0.0606104	0.426304	0.142177	0.886941	NA
LINC01273	Old Healthy vs. Young Healthy	0.0935764	-0.265924	1.87041	-0.142174	0.886943	NA
ZFP69B	Sarcopenia vs. Young Healthy	0.667034	-0.0933907	0.656916	-0.142165	0.886949	0.956642
SSPN	Sarcopenia vs. Old Healthy	520.906	-0.0102029	0.071778	-0.142145	0.886966	0.97462
TERB1	Old Healthy vs. Young Healthy	0.090493	-0.265925	1.87106	-0.142125	0.886981	NA
USP31	Sarcopenia vs. Old Healthy	12.2476	0.0213549	0.15027	0.14211	0.886993	NA
EGR3	Old Healthy vs. Young Healthy	1.15657	0.0756968	0.532741	0.142089	0.88701	0.971487
LRGUK	Sarcopenia vs. Young Healthy	0.209117	-0.145606	1.02476	-0.142089	0.88701	NA
LAMC3	Old Healthy vs. Young Healthy	0.0998988	0.289158	2.03564	0.142048	0.887042	NA
PPP4R1.AS1	Sarcopenia vs. Old Healthy	0.0836539	0.251451	1.77083	0.141996	0.887083	NA
NDUFB1P1	Old Healthy vs. Young Healthy	0.132035	0.184424	1.29885	0.141991	0.887087	NA
KIF22	Old Healthy vs. Young Healthy	22.3142	0.0182012	0.128195	0.141981	0.887095	0.971496
RNF146	Sarcopenia vs. Old Healthy	22.1965	0.0154084	0.108565	0.141928	0.887137	NA
BCAS2	Sarcopenia vs. Young Healthy	43.3644	-0.012073	0.0850715	-0.141916	0.887146	0.956773
MS4A1	Sarcopenia vs. Young Healthy	0.160227	0.189756	1.33713	0.141913	0.887149	NA
MREG	Sarcopenia vs. Old Healthy	0.299901	-0.105073	0.740461	-0.141902	0.887158	NA
KIF12	Sarcopenia vs. Old Healthy	0.0774759	-0.308214	2.17248	-0.141872	0.887181	NA
MAPK6P5	Sarcopenia vs. Young Healthy	0.0809473	0.341618	2.40798	0.141869	0.887183	NA
SOCS7	Old Healthy vs. Young Healthy	27.8784	-0.0202132	0.142479	-0.141868	0.887184	0.971497
CCDC50	Sarcopenia vs. Old Healthy	65.7167	-0.0104915	0.0739587	-0.141856	0.887194	0.97462
ACP2	Sarcopenia vs. Old Healthy	6.68422	0.0256927	0.181124	0.141852	0.887197	NA
ZNF718	Sarcopenia vs. Young Healthy	1.25187	0.0668608	0.47141	0.141832	0.887213	0.956773
GRID2	Old Healthy vs. Young Healthy	0.113426	0.236791	1.66986	0.141803	0.887236	NA
MGAT5	Old Healthy vs. Young Healthy	5.20018	-0.0314457	0.221783	-0.141786	0.887249	0.971497
RNU7.40P	Sarcopenia vs. Young Healthy	0.0639741	-0.354416	2.4998	-0.141778	0.887255	NA
RN7SL20P	Sarcopenia vs. Young Healthy	0.0540404	0.461842	3.25781	0.141765	0.887266	NA
SRP68	Sarcopenia vs. Old Healthy	42.7088	0.0106795	0.0753545	0.141724	0.887298	0.97462
ST14	Old Healthy vs. Young Healthy	0.0575592	0.388653	2.74234	0.141723	0.887299	NA
TLCD3A	Sarcopenia vs. Young Healthy	0.30172	-0.118836	0.838558	-0.141715	0.887305	NA
PRAM1	Old Healthy vs. Young Healthy	0.112797	0.236791	1.67122	0.141688	0.887327	NA
NBPF3	Old Healthy vs. Young Healthy	0.477012	-0.110383	0.779164	-0.141669	0.887342	NA
MLC1	Sarcopenia vs. Young Healthy	0.0636743	-0.354416	2.50186	-0.141661	0.887348	NA
LINC02233	Old Healthy vs. Young Healthy	0.0565285	0.388652	2.74378	0.141649	0.887358	NA
ZDHHC6	Sarcopenia vs. Young Healthy	13.8377	0.0193402	0.136596	0.141586	0.887407	0.956899
FAR2P2	Sarcopenia vs. Young Healthy	0.0772243	0.309981	2.18957	0.141572	0.887418	NA
TMA16	Old Healthy vs. Young Healthy	21.5965	0.0149249	0.105431	0.141561	0.887427	0.971607
KRT81	Sarcopenia vs. Old Healthy	0.233149	0.114648	0.809894	0.141559	0.887428	NA
MAB21L3	Sarcopenia vs. Old Healthy	0.093677	0.272178	1.92287	0.141548	0.887437	NA
RPL21P131	Old Healthy vs. Young Healthy	0.252336	-0.124539	0.879944	-0.14153	0.887451	NA
BMP7	Sarcopenia vs. Young Healthy	0.50601	0.113428	0.801481	0.141523	0.887457	NA
SNORA11B	Sarcopenia vs. Young Healthy	0.0770078	0.309981	2.19058	0.141506	0.88747	NA
RNU6.678P	Sarcopenia vs. Young Healthy	0.151689	-0.202555	1.43149	-0.141499	0.887476	NA
ANP32BP1	Sarcopenia vs. Young Healthy	0.0769449	0.309981	2.19087	0.141487	0.887485	NA
UHRF1BP1L	Sarcopenia vs. Old Healthy	53.5808	-0.0126293	0.0892612	-0.141487	0.887485	0.97462
KCNH1	Old Healthy vs. Young Healthy	0.111686	0.236791	1.67364	0.141482	0.887489	NA
GSG1L	Sarcopenia vs. Old Healthy	0.0761206	-0.308212	2.17915	-0.141437	0.887524	NA
ADCY10	Old Healthy vs. Young Healthy	0.107062	0.23679	1.67458	0.141403	0.887552	NA
TTI1	Sarcopenia vs. Young Healthy	8.61661	-0.0242435	0.171462	-0.141392	0.88756	0.956899
AHRR	Sarcopenia vs. Young Healthy	1.00073	0.188584	1.33392	0.141375	0.887573	0.956899
RNU6.8	Old Healthy vs. Young Healthy	0.260051	-0.119301	0.843884	-0.141372	0.887576	NA
CCR7	Sarcopenia vs. Young Healthy	0.16405	0.189757	1.34229	0.141368	0.887579	NA
RNF207.AS1	Old Healthy vs. Young Healthy	0.106761	0.236791	1.67528	0.141344	0.887598	NA
CPEB1.AS1	Sarcopenia vs. Old Healthy	0.0773121	-0.308213	2.18097	-0.141319	0.887618	NA
RPL39P5	Old Healthy vs. Young Healthy	0.106565	0.23679	1.67574	0.141305	0.887629	NA
LINC01641	Old Healthy vs. Young Healthy	0.191175	-0.166431	1.17785	-0.141301	0.887632	NA
RPL5P5	Sarcopenia vs. Young Healthy	0.062687	-0.354416	2.50876	-0.141271	0.887656	NA
RNU4ATAC11P	Sarcopenia vs. Old Healthy	0.0680959	0.350943	2.48424	0.141268	0.887658	NA
CA5B	Sarcopenia vs. Young Healthy	3.87534	0.0355377	0.251569	0.141264	0.887661	0.956899
SEMA3B.AS1	Old Healthy vs. Young Healthy	0.647997	-0.0890012	0.630118	-0.141245	0.887676	NA
CCDC130	Old Healthy vs. Young Healthy	14.1816	-0.0214552	0.151922	-0.141225	0.887693	0.971815
CD96	Sarcopenia vs. Old Healthy	0.475631	0.0955854	0.67685	0.141221	0.887695	NA
LINC01238	Sarcopenia vs. Old Healthy	0.0897849	0.27218	1.92793	0.141178	0.88773	NA
RPL31P35	Old Healthy vs. Young Healthy	0.0819497	-0.365416	2.58838	-0.141176	0.887731	NA
RPH3AL	Sarcopenia vs. Young Healthy	3.12001	-0.0513816	0.364026	-0.141148	0.887753	0.956899
HHATL	Sarcopenia vs. Old Healthy	2.85346	0.0399692	0.283174	0.141147	0.887754	NA
PIN1P1	Old Healthy vs. Young Healthy	0.0553443	0.388652	2.75486	0.141079	0.887808	NA
SNHG31	Sarcopenia vs. Young Healthy	0.282153	0.144172	1.02199	0.14107	0.887814	NA
SKA1	Sarcopenia vs. Young Healthy	0.0782639	0.341618	2.42188	0.141055	0.887827	NA
RGPD8	Old Healthy vs. Young Healthy	0.0560981	0.388655	2.75572	0.141036	0.887842	NA
TSSK6	Sarcopenia vs. Old Healthy	0.174472	-0.14653	1.03898	-0.141032	0.887845	NA
IL12RB2	Old Healthy vs. Young Healthy	2.23949	-0.0557338	0.395213	-0.141022	0.887853	0.971866
ADAMTS2	Sarcopenia vs. Young Healthy	1.99532	0.0612853	0.43469	0.140986	0.887881	0.956899
MRE11	Sarcopenia vs. Young Healthy	35.8918	0.0128619	0.091232	0.14098	0.887885	0.956899
METTL18	Sarcopenia vs. Old Healthy	3.41471	-0.0346753	0.245967	-0.140975	0.88789	NA
MYO18B	Old Healthy vs. Young Healthy	169.349	-0.0144993	0.102853	-0.140971	0.887893	0.971866
ZNF12	Sarcopenia vs. Young Healthy	15.8879	0.0188938	0.134031	0.140966	0.887897	0.956899
RPL13AP19	Sarcopenia vs. Young Healthy	0.0455462	-0.474639	3.3679	-0.14093	0.887925	NA
KLRC1	Sarcopenia vs. Old Healthy	0.165176	-0.167259	1.18688	-0.140923	0.887931	NA
ST7.OT4	Old Healthy vs. Young Healthy	0.218896	-0.124539	0.883874	-0.140901	0.887948	NA
RNU7.43P	Old Healthy vs. Young Healthy	0.188142	-0.16643	1.18132	-0.140885	0.887961	NA
POM121L9P	Old Healthy vs. Young Healthy	0.108341	0.236791	1.68112	0.140853	0.887986	NA
CSNK1E	Sarcopenia vs. Old Healthy	66.1511	0.0109266	0.0775765	0.140849	0.887989	0.97462
ZNF567	Sarcopenia vs. Young Healthy	2.69828	0.0458978	0.325889	0.140839	0.887997	0.956912
TMEM221	Sarcopenia vs. Young Healthy	0.296341	-0.12182	0.865327	-0.140779	0.888045	NA
DDX56	Sarcopenia vs. Young Healthy	7.37006	0.0270605	0.192246	0.14076	0.888059	0.956912
CD300LB	Sarcopenia vs. Old Healthy	0.0579468	-0.40771	2.8966	-0.140755	0.888064	NA
C21orf91	Old Healthy vs. Young Healthy	9.8473	0.0238101	0.169244	0.140685	0.888119	0.97203
PHC2	Sarcopenia vs. Young Healthy	7.35953	0.0360972	0.256587	0.140682	0.888121	0.956912
NSUN5P2	Sarcopenia vs. Old Healthy	1.49901	-0.0531893	0.378235	-0.140625	0.888166	NA
SNORD115.5	Sarcopenia vs. Old Healthy	0.469155	-0.107636	0.765413	-0.140625	0.888166	NA
BTNL9	Sarcopenia vs. Old Healthy	22.3921	0.0180477	0.128342	0.140622	0.888168	NA
ZSCAN5A	Sarcopenia vs. Old Healthy	2.58698	0.0411224	0.292447	0.140615	0.888174	NA
LINC01952	Sarcopenia vs. Old Healthy	0.170432	-0.14653	1.04214	-0.140605	0.888182	NA
BCAS2	Old Healthy vs. Young Healthy	43.3644	-0.0115004	0.0818051	-0.140583	0.888199	0.972034
TBPL2	Old Healthy vs. Young Healthy	0.0840331	-0.265925	1.8927	-0.1405	0.888265	NA
SPAG7	Sarcopenia vs. Young Healthy	257.173	0.0107591	0.0765839	0.140488	0.888274	0.957001
CAPN12	Old Healthy vs. Young Healthy	0.106258	0.236791	1.68592	0.140452	0.888303	NA
H4C9	Sarcopenia vs. Young Healthy	0.0719716	-0.386054	2.74907	-0.140431	0.88832	NA
SMIM19	Sarcopenia vs. Old Healthy	37.8285	-0.0137549	0.0979667	-0.140404	0.888341	0.97462
RNU6.1111P	Sarcopenia vs. Old Healthy	0.170705	-0.167258	1.1916	-0.140364	0.888372	NA
NLGN3	Sarcopenia vs. Young Healthy	0.272039	-0.145607	1.0374	-0.140358	0.888377	NA
LRRC61	Sarcopenia vs. Young Healthy	1.95811	-0.0630093	0.449068	-0.140311	0.888414	0.95704
RNF139	Sarcopenia vs. Old Healthy	20.4528	-0.0154686	0.110247	-0.140308	0.888416	NA
SLC7A8	Sarcopenia vs. Young Healthy	3.48952	-0.0377417	0.269079	-0.140263	0.888452	0.95704
LY6G5B	Old Healthy vs. Young Healthy	0.0831039	-0.265925	1.89598	-0.140257	0.888457	NA
RPL31P12	Sarcopenia vs. Old Healthy	0.0654808	0.350943	2.50243	0.140241	0.88847	NA
CPXM1	Sarcopenia vs. Old Healthy	0.166689	-0.167259	1.19285	-0.140218	0.888488	NA
MARS2	Sarcopenia vs. Old Healthy	1.42295	0.0570307	0.406749	0.140211	0.888493	NA
LCN15	Sarcopenia vs. Young Healthy	0.0512282	0.461842	3.29399	0.140207	0.888496	NA
COL5A1	Sarcopenia vs. Old Healthy	9.16025	0.0305993	0.218258	0.140198	0.888504	NA
BCAS4	Sarcopenia vs. Young Healthy	1.1615	0.0668894	0.477248	0.140156	0.888536	0.957044
U2AF2	Sarcopenia vs. Old Healthy	40.9574	0.0111806	0.0797729	0.140155	0.888537	0.97462
ZNF711	Sarcopenia vs. Old Healthy	6.99799	0.0322315	0.229971	0.140154	0.888538	NA
STX19	Sarcopenia vs. Young Healthy	0.126926	0.221394	1.57998	0.140124	0.888562	NA
RPS2P18	Old Healthy vs. Young Healthy	0.0917087	0.289158	2.06365	0.140119	0.888566	NA
EIF2B4	Sarcopenia vs. Old Healthy	29.5111	-0.0119061	0.0849733	-0.140116	0.888569	NA
CD69	Sarcopenia vs. Young Healthy	0.126042	0.221394	1.58013	0.140112	0.888572	NA
LINC01869	Old Healthy vs. Young Healthy	0.11805	-0.213559	1.52438	-0.140096	0.888584	NA
RBM43	Old Healthy vs. Young Healthy	22.2126	0.0233008	0.166376	0.140049	0.888621	0.972411
DHX32	Sarcopenia vs. Young Healthy	10.8508	-0.024944	0.178136	-0.140028	0.888638	0.957044
MTCO3P18	Old Healthy vs. Young Healthy	0.0866787	0.289158	2.06515	0.140018	0.888646	NA
CCL22	Sarcopenia vs. Old Healthy	0.0648759	0.350941	2.50677	0.139997	0.888662	NA
RNU6.4P	Old Healthy vs. Young Healthy	0.100053	0.23679	1.69148	0.13999	0.888668	NA
GLB1	Sarcopenia vs. Young Healthy	5.9446	-0.0321877	0.22993	-0.139989	0.888669	0.957044
PPP1R11P2	Old Healthy vs. Young Healthy	0.0819659	-0.265924	1.90005	-0.139956	0.888695	NA
RNU7.41P	Old Healthy vs. Young Healthy	0.103151	0.236791	1.69327	0.139842	0.888785	NA
RSAD1	Sarcopenia vs. Old Healthy	15.0992	0.0186502	0.133398	0.139809	0.888811	NA
RPL13AP2	Sarcopenia vs. Old Healthy	0.186271	-0.14653	1.0483	-0.139779	0.888835	NA
PDLIM5	Sarcopenia vs. Young Healthy	1254.14	-0.00869358	0.0622151	-0.139734	0.88887	0.957113
RAD51C	Sarcopenia vs. Young Healthy	8.91765	-0.024244	0.173508	-0.139728	0.888875	0.957113
ASCL5	Old Healthy vs. Young Healthy	0.332125	0.127809	0.915146	0.139659	0.888929	NA
SIGLEC15	Sarcopenia vs. Old Healthy	0.0706248	-0.308214	2.20777	-0.139604	0.888973	NA
SPTB	Sarcopenia vs. Old Healthy	148.323	-0.0105012	0.0752249	-0.139597	0.888978	0.97462
RAD51AP1P1	Sarcopenia vs. Young Healthy	0.0708942	0.309981	2.22059	0.139594	0.888981	NA
WDR97	Sarcopenia vs. Young Healthy	0.239672	-0.145606	1.04307	-0.139594	0.888981	NA
RHPN2	Sarcopenia vs. Young Healthy	0.127093	0.221394	1.58637	0.13956	0.889007	NA
ZNF22	Sarcopenia vs. Young Healthy	32.196	0.0152897	0.109558	0.139558	0.88901	0.957131
SIDT1	Sarcopenia vs. Old Healthy	0.249603	-0.142648	1.02216	-0.139555	0.889012	NA
MRPL46	Old Healthy vs. Young Healthy	41.3614	0.0119477	0.0856146	0.139553	0.889014	0.972488
HCAR1	Sarcopenia vs. Old Healthy	0.0835801	0.27218	1.9504	0.139551	0.889015	NA
TRIM59	Old Healthy vs. Young Healthy	0.0804125	-0.265925	1.90572	-0.13954	0.889024	NA
DCTN1	Sarcopenia vs. Young Healthy	60.2751	-0.0124265	0.0890612	-0.139528	0.889033	0.957131
LINC02817	Old Healthy vs. Young Healthy	0.0978296	0.23679	1.69713	0.139524	0.889036	NA
PLEKHA3P1	Sarcopenia vs. Old Healthy	0.0703677	-0.308212	2.20917	-0.139515	0.889043	NA
UBE2C	Sarcopenia vs. Young Healthy	0.110878	-0.265831	1.9056	-0.1395	0.889055	NA
TPT1P6	Old Healthy vs. Young Healthy	0.114478	-0.213558	1.5311	-0.139481	0.88907	NA
TEKT4	Old Healthy vs. Young Healthy	0.0975713	0.236791	1.69779	0.13947	0.889079	NA
TDRD7	Old Healthy vs. Young Healthy	2.10586	0.0463475	0.332347	0.139455	0.88909	0.972488
SMG7.AS1	Sarcopenia vs. Young Healthy	0.058176	-0.354416	2.54212	-0.139418	0.88912	NA
TRAPPC6A	Old Healthy vs. Young Healthy	12.24	0.023299	0.16714	0.139398	0.889136	0.972488
RPL22P18	Old Healthy vs. Young Healthy	0.07984	-0.265924	1.90785	-0.139384	0.889147	NA
LNC.LBCS	Sarcopenia vs. Young Healthy	0.0730097	0.341618	2.45114	0.139371	0.889157	NA
MTDHP1	Old Healthy vs. Young Healthy	0.0863433	0.289159	2.07513	0.139345	0.889178	NA
ANKRD20A4P	Old Healthy vs. Young Healthy	0.202887	-0.16643	1.19471	-0.139306	0.889209	NA
PALM	Sarcopenia vs. Old Healthy	12.0696	0.0198719	0.142696	0.13926	0.889244	NA
MED18	Old Healthy vs. Young Healthy	16.0134	-0.0180126	0.129355	-0.13925	0.889253	0.972488
BAHD1	Sarcopenia vs. Old Healthy	2.09741	-0.042457	0.304938	-0.139232	0.889267	NA
RNU6.769P	Sarcopenia vs. Young Healthy	0.13496	-0.202555	1.45494	-0.139219	0.889277	NA
EXOSC3	Sarcopenia vs. Old Healthy	2.71968	-0.0406723	0.292224	-0.139182	0.889306	NA
LINC00304	Old Healthy vs. Young Healthy	0.0392394	-0.464905	3.341	-0.139152	0.88933	NA
IFFO1	Old Healthy vs. Young Healthy	16.0865	-0.021437	0.154063	-0.139144	0.889336	0.972488
FCF1P2	Old Healthy vs. Young Healthy	5.06072	0.0308773	0.221934	0.139128	0.889349	0.972488
LINC00461	Sarcopenia vs. Young Healthy	0.072261	0.341618	2.45552	0.139123	0.889353	NA
LINC01068	Sarcopenia vs. Old Healthy	0.207872	-0.125802	0.90442	-0.139096	0.889374	NA
CDC16	Old Healthy vs. Young Healthy	39.6016	0.0120358	0.0865322	0.13909	0.889379	0.972488
EIF2S2P2	Sarcopenia vs. Old Healthy	0.22359	0.114648	0.824307	0.139084	0.889383	NA
SNRPG	Old Healthy vs. Young Healthy	11.4529	0.0292427	0.210252	0.139084	0.889384	0.972488
NIBAN3	Sarcopenia vs. Young Healthy	0.0692779	0.309981	2.22906	0.139064	0.8894	NA
RPS12P26	Sarcopenia vs. Old Healthy	0.928997	0.0606371	0.436043	0.139062	0.889401	NA
NFATC2	Sarcopenia vs. Young Healthy	13.6357	-0.0205728	0.147972	-0.139032	0.889425	0.957477
DLGAP1.AS1	Old Healthy vs. Young Healthy	1.1464	0.0688842	0.495556	0.139004	0.889447	0.972488
TMEM154	Old Healthy vs. Young Healthy	0.993562	-0.0689961	0.496484	-0.138969	0.889474	0.972488
AK8	Sarcopenia vs. Old Healthy	0.0534765	-0.407707	2.93386	-0.138966	0.889477	NA
LPAR2	Sarcopenia vs. Young Healthy	0.108035	-0.265831	1.9131	-0.138953	0.889487	NA
SNORA2C	Old Healthy vs. Young Healthy	0.0848298	0.289158	2.08108	0.138946	0.889493	NA
SEPTIN7P8	Sarcopenia vs. Young Healthy	0.132866	-0.202555	1.45807	-0.13892	0.889513	NA
RCN3	Sarcopenia vs. Old Healthy	0.53097	-0.0938273	0.675427	-0.138915	0.889517	NA
AK5	Sarcopenia vs. Young Healthy	0.353014	0.115173	0.829107	0.138912	0.88952	NA
HAS3	Old Healthy vs. Young Healthy	0.256775	-0.124538	0.89685	-0.138862	0.889559	NA
ENPP3	Old Healthy vs. Young Healthy	0.111392	-0.213557	1.53792	-0.138861	0.88956	NA
EPB41L1	Sarcopenia vs. Old Healthy	18.68	-0.0182168	0.131191	-0.138857	0.889563	NA
NPB	Sarcopenia vs. Old Healthy	0.148094	-0.167258	1.20454	-0.138856	0.889564	NA
LINC01729	Sarcopenia vs. Old Healthy	0.079014	0.27218	1.96023	0.138851	0.889568	NA
RPL21P16	Old Healthy vs. Young Healthy	12.2891	-0.0236522	0.170418	-0.138789	0.889617	0.972488
SEC22A	Sarcopenia vs. Old Healthy	2.90065	-0.0338507	0.24392	-0.138778	0.889626	NA
LRRC8C.DT	Old Healthy vs. Young Healthy	0.144654	-0.16643	1.19962	-0.138736	0.889659	NA
HSPD1P16	Sarcopenia vs. Old Healthy	0.210413	0.135376	0.975935	0.138715	0.889676	NA
TNIP3	Sarcopenia vs. Old Healthy	0.0695623	-0.308215	2.222	-0.138711	0.889679	NA
SLC35F1	Sarcopenia vs. Old Healthy	0.541461	0.0770468	0.555482	0.138703	0.889685	NA
GPR156	Sarcopenia vs. Old Healthy	0.137825	-0.167259	1.20611	-0.138676	0.889706	NA
S100A1	Sarcopenia vs. Young Healthy	148.719	-0.0232502	0.167667	-0.138669	0.889712	0.95771
SLC9A7P1	Old Healthy vs. Young Healthy	0.0835612	0.289158	2.08617	0.138607	0.889761	NA
MAK	Sarcopenia vs. Old Healthy	0.0677415	-0.308214	2.22392	-0.13859	0.889774	NA
S100A12	Sarcopenia vs. Young Healthy	0.192504	0.158119	1.141	0.138579	0.889783	NA
PI4KAP1	Sarcopenia vs. Young Healthy	0.100542	-0.322779	2.32937	-0.138569	0.88979	NA
MCTS2P	Old Healthy vs. Young Healthy	0.0503322	0.388652	2.80541	0.138537	0.889816	NA
IL7R	Old Healthy vs. Young Healthy	1.4842	-0.0639067	0.461391	-0.138509	0.889838	0.972488
ZPR1	Sarcopenia vs. Old Healthy	8.8579	0.0218125	0.157514	0.13848	0.889861	NA
GRIP2	Old Healthy vs. Young Healthy	11.9682	-0.0243646	0.175943	-0.13848	0.889861	0.972488
GUCY1A2	Sarcopenia vs. Old Healthy	43.6522	-0.0148561	0.107303	-0.138451	0.889884	0.97462
H2BC11	Sarcopenia vs. Young Healthy	0.438671	0.10215	0.737821	0.138448	0.889887	NA
SNX25	Old Healthy vs. Young Healthy	3.49797	0.0388676	0.280808	0.138413	0.889914	0.972488
RPS29P21	Sarcopenia vs. Young Healthy	0.0687736	0.341618	2.46826	0.138405	0.889921	NA
LINC01585	Sarcopenia vs. Old Healthy	0.411075	0.0974014	0.703917	0.138371	0.889948	NA
ADAMDEC1	Sarcopenia vs. Old Healthy	0.0822265	-0.486471	3.51598	-0.13836	0.889956	NA
MTND1P19	Sarcopenia vs. Old Healthy	0.0820596	-0.486471	3.51598	-0.13836	0.889956	NA
RBM48	Old Healthy vs. Young Healthy	14.5977	0.0174498	0.126146	0.13833	0.88998	0.972488
CD58	Old Healthy vs. Young Healthy	4.40266	0.0340805	0.246373	0.138329	0.889981	0.972488
LINC02298	Sarcopenia vs. Young Healthy	0.0685492	0.341618	2.46967	0.138325	0.889983	NA
KRT76	Sarcopenia vs. Old Healthy	0.0669854	-0.308213	2.2283	-0.138317	0.88999	NA
ANKRD22	Old Healthy vs. Young Healthy	0.0381333	-0.464905	3.36154	-0.138301	0.890002	NA
ORMDL2	Sarcopenia vs. Young Healthy	7.50266	-0.0259297	0.187488	-0.1383	0.890003	0.957868
CTDNEP1	Old Healthy vs. Young Healthy	452.106	-0.0117374	0.0848811	-0.138281	0.890019	0.972488
PCMTD1P3	Sarcopenia vs. Old Healthy	0.134869	-0.167259	1.20961	-0.138275	0.890023	NA
ARHGEF39	Sarcopenia vs. Old Healthy	0.0668369	-0.308213	2.22917	-0.138263	0.890032	NA
PDZD8	Sarcopenia vs. Old Healthy	40.6563	0.0120065	0.0868465	0.13825	0.890043	0.97462
VWC2L	Sarcopenia vs. Old Healthy	0.0892391	-0.266754	1.92983	-0.138227	0.890061	NA
RNU6.388P	Sarcopenia vs. Old Healthy	0.0667128	-0.308213	2.2299	-0.138218	0.890068	NA
ELP4	Old Healthy vs. Young Healthy	4.93957	0.0311708	0.225529	0.138212	0.890073	0.972488
PDE6A	Sarcopenia vs. Young Healthy	0.586263	-0.0942309	0.681874	-0.138194	0.890087	0.957868
ELL2P1	Sarcopenia vs. Young Healthy	0.0681737	0.341618	2.47205	0.138193	0.890088	NA
RPL7AP11	Old Healthy vs. Young Healthy	0.0819659	0.289158	2.09271	0.138174	0.890103	NA
SEC1P	Sarcopenia vs. Old Healthy	0.147119	0.193414	1.39995	0.138158	0.890116	NA
SCAI	Sarcopenia vs. Old Healthy	5.07411	-0.0275774	0.199631	-0.138142	0.890128	NA
LIX1	Sarcopenia vs. Young Healthy	0.0680091	0.341618	2.47309	0.138134	0.890135	NA
RBMS1	Sarcopenia vs. Young Healthy	56.1827	0.0116078	0.0840348	0.138131	0.890137	0.957868
RPL32P1	Sarcopenia vs. Young Healthy	0.32188	-0.118742	0.859638	-0.13813	0.890138	NA
GJC2	Old Healthy vs. Young Healthy	0.566375	0.0935812	0.677585	0.13811	0.890154	NA
ZNF846	Sarcopenia vs. Young Healthy	2.85886	0.0404168	0.292647	0.138108	0.890155	0.957868
LINC01410	Sarcopenia vs. Old Healthy	0.0764371	0.27218	1.97092	0.138098	0.890163	NA
LINC00989	Sarcopenia vs. Young Healthy	0.173691	0.158119	1.14499	0.138095	0.890165	NA
RNF216	Sarcopenia vs. Old Healthy	68.1156	-0.0084496	0.061189	-0.13809	0.890169	0.97462
TEX264	Sarcopenia vs. Old Healthy	4.99799	0.0280909	0.203435	0.138083	0.890175	NA
STXBP4	Sarcopenia vs. Young Healthy	4.173	0.0377403	0.273414	0.138034	0.890214	0.957868
APBA2	Sarcopenia vs. Young Healthy	0.0674337	0.341618	2.47678	0.137929	0.890297	NA
C1GALT1	Sarcopenia vs. Old Healthy	28.671	-0.0127537	0.09248	-0.137907	0.890314	NA
GTF2F2P1	Sarcopenia vs. Young Healthy	0.0673342	0.341618	2.47742	0.137893	0.890325	NA
ANO10	Sarcopenia vs. Old Healthy	13.0444	-0.0179264	0.130015	-0.13788	0.890335	NA
BAHCC1	Sarcopenia vs. Old Healthy	8.01381	0.0246637	0.178886	0.137874	0.89034	NA
ZZEF1	Old Healthy vs. Young Healthy	36.5315	0.0145948	0.105872	0.137854	0.890356	0.972714
LINC01270	Old Healthy vs. Young Healthy	0.691736	0.0821701	0.596159	0.137833	0.890373	NA
CD1D	Sarcopenia vs. Old Healthy	0.74984	-0.0780965	0.566707	-0.137807	0.890393	NA
ZIM2	Sarcopenia vs. Young Healthy	0.0990726	-0.26583	1.92905	-0.137804	0.890396	NA
FBXO15	Sarcopenia vs. Old Healthy	0.144351	0.193414	1.40375	0.137784	0.890411	NA
FAM157B	Old Healthy vs. Young Healthy	0.0489233	0.388652	2.82081	0.137781	0.890414	NA
RPS24P12	Old Healthy vs. Young Healthy	0.0374353	-0.464905	3.37492	-0.137753	0.890436	NA
RNU1.11P	Old Healthy vs. Young Healthy	0.0783802	0.289159	2.09938	0.137735	0.89045	NA
BNIPL	Sarcopenia vs. Old Healthy	0.130714	0.193415	1.40468	0.137694	0.890483	NA
ZNF599	Sarcopenia vs. Young Healthy	2.13234	0.0517513	0.376022	0.137628	0.890534	0.958084
RPS15AP36	Sarcopenia vs. Old Healthy	0.0488665	0.471159	3.42369	0.137617	0.890543	NA
SBK3	Old Healthy vs. Young Healthy	0.0486141	0.388652	2.82426	0.137612	0.890547	NA
ETV7	Sarcopenia vs. Old Healthy	0.0650441	-0.308213	2.23984	-0.137605	0.890553	NA
CNOT3	Sarcopenia vs. Young Healthy	4.91128	-0.0352104	0.255888	-0.137601	0.890556	0.958084
RNU6.1010P	Old Healthy vs. Young Healthy	0.0372333	-0.464905	3.37885	-0.137593	0.890562	NA
GEMIN6	Old Healthy vs. Young Healthy	4.0919	0.0327203	0.23781	0.13759	0.890565	0.972858
LINC02803	Old Healthy vs. Young Healthy	0.0778701	0.289159	2.10163	0.137588	0.890566	NA
AHSP	Sarcopenia vs. Old Healthy	0.160845	0.193413	1.40591	0.137572	0.890579	NA
TDRD5	Old Healthy vs. Young Healthy	0.0699326	-0.365416	2.65627	-0.137567	0.890582	NA
CGGBP1	Sarcopenia vs. Old Healthy	49.98	-0.0113802	0.0827262	-0.137565	0.890584	0.97462
PITPNM3	Old Healthy vs. Young Healthy	0.593568	-0.0930516	0.676466	-0.137555	0.890592	NA
PSMD10	Old Healthy vs. Young Healthy	10.6178	0.020674	0.150372	0.137486	0.890647	0.972864
CHRDL2	Old Healthy vs. Young Healthy	0.834139	0.0779627	0.567501	0.137379	0.890731	0.972872
LMNTD2	Sarcopenia vs. Young Healthy	0.0658533	0.341618	2.4871	0.137356	0.89075	NA
LINC02431	Sarcopenia vs. Young Healthy	0.0658403	0.341618	2.48719	0.137351	0.890753	NA
SLC12A8	Sarcopenia vs. Old Healthy	0.0504	-0.407707	2.97005	-0.137273	0.890815	NA
RPL7AP8	Old Healthy vs. Young Healthy	0.036825	-0.464905	3.38689	-0.137266	0.890821	NA
MOBP	Old Healthy vs. Young Healthy	0.0767487	0.289159	2.10664	0.137261	0.890825	NA
MAP4K3.DT	Sarcopenia vs. Old Healthy	10.9361	-0.0187808	0.136841	-0.137246	0.890837	NA
STEAP3	Sarcopenia vs. Old Healthy	12.2257	0.0192438	0.140239	0.137221	0.890856	NA
PDS5B	Sarcopenia vs. Old Healthy	97.0337	0.00727939	0.0530488	0.137221	0.890856	0.97462
TRBV28	Sarcopenia vs. Old Healthy	0.183961	-0.167259	1.21905	-0.137204	0.890869	NA
LINC01507	Sarcopenia vs. Young Healthy	0.0653132	0.341618	2.49071	0.137157	0.890906	NA
RNU6.625P	Sarcopenia vs. Old Healthy	0.0733177	0.27218	1.98446	0.137156	0.890908	NA
MDH1B	Sarcopenia vs. Young Healthy	0.419683	0.104338	0.760813	0.13714	0.89092	NA
GRIK5	Sarcopenia vs. Young Healthy	0.0929709	-0.26583	1.93856	-0.137128	0.89093	NA
WNT10B	Sarcopenia vs. Old Healthy	0.196314	-0.125801	0.917522	-0.13711	0.890944	NA
RASL11B	Sarcopenia vs. Old Healthy	0.196254	-0.125801	0.917557	-0.137104	0.890948	NA
TSPAN1	Sarcopenia vs. Old Healthy	0.236158	-0.125801	0.917806	-0.137067	0.890978	NA
PSMB10	Sarcopenia vs. Young Healthy	0.176979	0.158119	1.15368	0.137055	0.890987	NA
LSR	Sarcopenia vs. Young Healthy	3.27353	-0.0378316	0.27606	-0.137041	0.890998	0.958473
SH3KBP1	Old Healthy vs. Young Healthy	36.6841	-0.0192127	0.140208	-0.13703	0.891007	0.973036
KRT31	Old Healthy vs. Young Healthy	3.00673	-0.04396	0.320888	-0.136995	0.891035	0.973036
ROM1	Sarcopenia vs. Young Healthy	1.20666	0.0715641	0.522507	0.136963	0.89106	0.958473
EXOC5P1	Sarcopenia vs. Old Healthy	0.0632001	-0.308213	2.2512	-0.13691	0.891102	NA
TMPRSS5	Sarcopenia vs. Old Healthy	0.648227	-0.0742334	0.542335	-0.136877	0.891128	NA
DISC1FP1	Sarcopenia vs. Old Healthy	0.264244	0.135376	0.989033	0.136877	0.891128	NA
LPAR6	Sarcopenia vs. Old Healthy	16.9423	0.0200738	0.146697	0.136839	0.891158	NA
RPS2P32	Old Healthy vs. Young Healthy	0.0753074	0.289159	2.11321	0.136834	0.891162	NA
MTF1	Old Healthy vs. Young Healthy	22.1172	-0.0156696	0.114518	-0.13683	0.891165	0.973052
DCLK2	Sarcopenia vs. Young Healthy	2.01667	-0.0497622	0.363716	-0.136816	0.891176	0.958522
SPAG4	Old Healthy vs. Young Healthy	0.0362586	-0.464905	3.39824	-0.136807	0.891183	NA
GDF9	Sarcopenia vs. Young Healthy	0.253792	-0.121906	0.891174	-0.136792	0.891195	NA
RPS12P4	Sarcopenia vs. Old Healthy	0.409012	0.0900381	0.658291	0.136776	0.891208	NA
LRIG3	Old Healthy vs. Young Healthy	1.48932	-0.0541429	0.39603	-0.136714	0.891257	0.973052
EGOT	Sarcopenia vs. Young Healthy	0.0641001	0.341618	2.49893	0.136706	0.891263	NA
ARMC4	Sarcopenia vs. Young Healthy	0.0640266	0.341618	2.49944	0.136678	0.891285	NA
GLYR1	Old Healthy vs. Young Healthy	35.5154	0.0123285	0.0902279	0.136638	0.891317	0.973052
PLEK2	Old Healthy vs. Young Healthy	0.0468364	0.388652	2.8447	0.136623	0.891329	NA
CNOT9	Sarcopenia vs. Young Healthy	19.2511	0.0172234	0.126088	0.136599	0.891348	0.95863
TRIM9	Sarcopenia vs. Old Healthy	0.40839	-0.0869106	0.636254	-0.136597	0.891349	NA
AAAS	Old Healthy vs. Young Healthy	7.93913	0.0239126	0.175089	0.136574	0.891367	0.973052
IL4R	Sarcopenia vs. Old Healthy	2.93909	-0.0357945	0.262089	-0.136574	0.891368	NA
CCDC158	Old Healthy vs. Young Healthy	0.266898	0.132057	0.967059	0.136556	0.891382	NA
LINC02471	Old Healthy vs. Young Healthy	0.134252	0.336287	2.46272	0.136551	0.891386	NA
LINC00304	Sarcopenia vs. Young Healthy	0.0392394	-0.474639	3.47606	-0.136545	0.89139	NA
CTAGE12P	Sarcopenia vs. Old Healthy	0.071282	0.27218	1.99369	0.136521	0.891409	NA
PALMD	Sarcopenia vs. Old Healthy	281.341	0.00986951	0.0723058	0.136497	0.891429	0.97462
TMEM156	Old Healthy vs. Young Healthy	0.0741737	0.289158	2.11848	0.136493	0.891432	NA
MOCS2	Sarcopenia vs. Old Healthy	104.072	0.0081427	0.0596657	0.136472	0.891448	0.97462
CHEK2	Old Healthy vs. Young Healthy	0.0739681	0.289158	2.11945	0.136431	0.891481	NA
TVP23CP1	Sarcopenia vs. Old Healthy	0.134106	0.193415	1.41803	0.136397	0.891508	NA
SCRIB	Sarcopenia vs. Young Healthy	20.3626	0.0145965	0.107025	0.136384	0.891518	0.958737
P2RX6P	Old Healthy vs. Young Healthy	2.36589	0.0494837	0.362872	0.136367	0.891531	0.973052
COX10	Sarcopenia vs. Old Healthy	44.1098	0.0112921	0.0828099	0.136362	0.891535	0.97462
TCP1P1	Old Healthy vs. Young Healthy	0.0356794	-0.464905	3.4101	-0.136332	0.891559	NA
FUT9	Sarcopenia vs. Old Healthy	0.061678	-0.308214	2.2609	-0.136323	0.891566	NA
ZEB2P1	Sarcopenia vs. Old Healthy	0.0554934	0.350942	2.57434	0.136323	0.891566	NA
RPL22P22	Old Healthy vs. Young Healthy	0.0734609	0.289158	2.12185	0.136276	0.891603	NA
C9orf139	Old Healthy vs. Young Healthy	0.134286	-0.265924	1.95153	-0.136265	0.891612	NA
PSMG1	Old Healthy vs. Young Healthy	12.8575	-0.0191366	0.140472	-0.136231	0.891638	0.973052
SNORD13P3	Sarcopenia vs. Young Healthy	0.235363	-0.360743	2.6488	-0.136191	0.89167	NA
MSRA	Sarcopenia vs. Old Healthy	4.66083	0.0287828	0.211355	0.136182	0.891677	NA
IL22RA1	Sarcopenia vs. Young Healthy	0.0888609	-0.26583	1.95219	-0.13617	0.891687	NA
RFC3	Old Healthy vs. Young Healthy	8.24481	-0.026278	0.192988	-0.136164	0.891692	0.973052
RUNX3	Sarcopenia vs. Old Healthy	1.24245	-0.0563179	0.413624	-0.136157	0.891697	NA
ATXN7L3	Old Healthy vs. Young Healthy	13.4454	0.0186005	0.136649	0.136119	0.891727	0.973052
SDF4	Old Healthy vs. Young Healthy	30.6223	-0.0124075	0.0911654	-0.136099	0.891743	0.973052
TPM3P6	Sarcopenia vs. Old Healthy	0.060977	-0.308213	2.26547	-0.136048	0.891784	NA
LINC00607	Sarcopenia vs. Young Healthy	0.20445	-0.145606	1.07029	-0.136044	0.891786	NA
AASDH	Sarcopenia vs. Young Healthy	10.4981	0.0218434	0.160572	0.136035	0.891793	0.958943
FTH1P4	Sarcopenia vs. Old Healthy	0.0608563	-0.308213	2.26627	-0.136	0.891821	NA
CDH1	Sarcopenia vs. Young Healthy	0.186566	-0.145606	1.07093	-0.135963	0.89185	NA
SLC9C1	Sarcopenia vs. Old Healthy	0.387271	0.11298	0.831002	0.135956	0.891856	NA
ZNF607	Sarcopenia vs. Young Healthy	1.05636	0.0614625	0.452121	0.135943	0.891867	0.958943
OPRL1	Sarcopenia vs. Young Healthy	0.0620903	0.341618	2.513	0.135941	0.891868	NA
KMO	Sarcopenia vs. Young Healthy	0.0620297	0.341618	2.51343	0.135917	0.891887	NA
SBSPON	Old Healthy vs. Young Healthy	0.86555	0.0945518	0.695749	0.135899	0.891901	0.973052
MIR3609	Old Healthy vs. Young Healthy	0.206645	-0.119301	0.877898	-0.135894	0.891905	NA
TRAM1L1	Old Healthy vs. Young Healthy	0.261518	0.12682	0.933247	0.135891	0.891907	NA
DENND4C	Old Healthy vs. Young Healthy	22.0184	-0.0151882	0.111773	-0.135885	0.891913	0.973052
LINC00886	Sarcopenia vs. Old Healthy	0.712998	0.0874881	0.643941	0.135863	0.891929	NA
EEF1A1P12	Sarcopenia vs. Old Healthy	0.0479284	-0.407707	3.00122	-0.135847	0.891942	NA
FLOT2	Sarcopenia vs. Young Healthy	24.7081	0.0152728	0.112446	0.135824	0.89196	0.958943
RBM38	Sarcopenia vs. Old Healthy	103.981	-0.0216062	0.159075	-0.135824	0.891961	0.97462
LARP4P	Sarcopenia vs. Old Healthy	1.43638	-0.0565401	0.416339	-0.135803	0.891977	NA
LEMD1.DT	Sarcopenia vs. Young Healthy	0.110522	-0.506277	3.72825	-0.135795	0.891983	NA
YTHDF3	Sarcopenia vs. Old Healthy	57.7993	-0.00974053	0.071734	-0.135787	0.89199	0.97462
ARID4A	Sarcopenia vs. Young Healthy	104.343	0.00918555	0.0676495	0.135781	0.891994	0.958943
SNORA19	Old Healthy vs. Young Healthy	0.0718481	0.289159	2.12962	0.13578	0.891996	NA
PSKH1	Old Healthy vs. Young Healthy	21.6598	-0.0145368	0.107065	-0.135776	0.891998	0.973052
PAK5	Sarcopenia vs. Old Healthy	0.123889	0.193415	1.42469	0.135759	0.892012	NA
EIF4EBP1	Sarcopenia vs. Old Healthy	9.33784	0.0243797	0.179602	0.135743	0.892024	NA
RCOR1	Sarcopenia vs. Old Healthy	38.6559	-0.0117658	0.0866849	-0.13573	0.892035	0.97462
URB1.AS1	Old Healthy vs. Young Healthy	5.33235	-0.0280499	0.206684	-0.135714	0.892048	0.973052
ANKRD22	Sarcopenia vs. Young Healthy	0.0381333	-0.474639	3.49743	-0.135711	0.89205	NA
EEF1E1	Sarcopenia vs. Old Healthy	5.57105	0.025481	0.187762	0.135709	0.892052	NA
GNG3	Sarcopenia vs. Young Healthy	0.0613677	0.341618	2.5182	0.13566	0.89209	NA
OR7M1P	Old Healthy vs. Young Healthy	0.0621731	-0.365416	2.69478	-0.135601	0.892136	NA
SMG9	Sarcopenia vs. Old Healthy	2.32817	0.0399511	0.294631	0.135597	0.89214	NA
UBE2V2	Sarcopenia vs. Old Healthy	138.042	-0.00687619	0.0507131	-0.13559	0.892145	0.97462
CEP295NL	Sarcopenia vs. Young Healthy	0.12272	-0.234193	1.72729	-0.135584	0.89215	NA
USHBP1	Old Healthy vs. Young Healthy	1.78038	-0.0549887	0.405684	-0.135546	0.892181	0.973104
STRN	Sarcopenia vs. Old Healthy	33.2516	0.0133754	0.0987065	0.135507	0.892211	NA
TTYH1	Old Healthy vs. Young Healthy	0.0709495	0.289159	2.13404	0.135498	0.892218	NA
KIAA0319	Sarcopenia vs. Old Healthy	0.0595662	-0.308214	2.27487	-0.135486	0.892227	NA
DUOX2	Sarcopenia vs. Old Healthy	0.0537256	0.350942	2.5903	0.135483	0.89223	NA
NHLH1	Sarcopenia vs. Young Healthy	0.234605	-0.145606	1.0749	-0.13546	0.892248	NA
RASGRP4	Old Healthy vs. Young Healthy	0.275226	-0.119301	0.88078	-0.135449	0.892257	NA
IFT140	Old Healthy vs. Young Healthy	1.11203	0.0622057	0.45927	0.135445	0.89226	0.973104
KCNV1	Sarcopenia vs. Old Healthy	0.0535278	0.350942	2.59213	0.135388	0.892305	NA
LINC01909	Sarcopenia vs. Young Healthy	0.174316	0.158119	1.16793	0.135384	0.892308	NA
AUH	Sarcopenia vs. Old Healthy	12.9096	-0.0192088	0.141884	-0.135384	0.892308	NA
RBM48P1	Sarcopenia vs. Young Healthy	0.0433079	0.461842	3.41149	0.135378	0.892313	NA
GGT7	Old Healthy vs. Young Healthy	16.6549	0.0292689	0.216227	0.135362	0.892326	0.973104
LINC01684	Sarcopenia vs. Young Healthy	0.180232	-0.145606	1.07578	-0.13535	0.892335	NA
LINC02202	Sarcopenia vs. Young Healthy	0.29035	-0.118669	0.876967	-0.135318	0.89236	NA
RNU7.71P	Sarcopenia vs. Young Healthy	0.0604649	0.341618	2.5248	0.135305	0.892371	NA
RPL12P30	Old Healthy vs. Young Healthy	0.0445191	0.388652	2.87291	0.135282	0.892389	NA
SPIN2A	Sarcopenia vs. Old Healthy	0.0780863	-0.266754	1.97207	-0.135266	0.892402	NA
TRAPPC12	Sarcopenia vs. Old Healthy	23.1128	0.0137636	0.10176	0.135256	0.89241	NA
TCEA1P2	Old Healthy vs. Young Healthy	1.66745	0.0503465	0.372308	0.135228	0.892432	0.973113
FMO5	Old Healthy vs. Young Healthy	0.741492	-0.0735892	0.544248	-0.135213	0.892444	NA
RPS24P12	Sarcopenia vs. Young Healthy	0.0374353	-0.474639	3.51135	-0.135173	0.892475	NA
LAPTM4B	Old Healthy vs. Young Healthy	187.74	-0.0128572	0.0951272	-0.135158	0.892487	0.973113
HMGN1P8	Sarcopenia vs. Young Healthy	0.716946	0.0776811	0.574807	0.135143	0.892499	0.959375
DSCR8	Old Healthy vs. Young Healthy	0.0697772	0.289159	2.13992	0.135126	0.892512	NA
THEMIS2	Old Healthy vs. Young Healthy	0.530292	0.0902709	0.668073	0.135121	0.892516	NA
RUNDC3B	Sarcopenia vs. Old Healthy	1.77277	-0.0506334	0.374787	-0.135099	0.892533	NA
BCS1L	Sarcopenia vs. Young Healthy	10.3009	-0.0214856	0.159042	-0.135094	0.892537	0.959375
MIR9.3HG	Sarcopenia vs. Old Healthy	0.114646	0.230721	1.70804	0.13508	0.892549	NA
SP6	Old Healthy vs. Young Healthy	0.0618581	-0.365414	2.70521	-0.135078	0.89255	NA
RNU6.1010P	Sarcopenia vs. Young Healthy	0.0372333	-0.474639	3.51545	-0.135015	0.8926	NA
HSD17B7P2	Old Healthy vs. Young Healthy	0.224323	0.12682	0.939318	0.135013	0.892602	NA
DOCK7	Sarcopenia vs. Old Healthy	6.8817	0.0241967	0.179258	0.134982	0.892626	NA
TGFA	Sarcopenia vs. Young Healthy	0.191953	-0.145606	1.07901	-0.134945	0.892656	NA
TMC5	Sarcopenia vs. Young Healthy	0.314073	-0.11866	0.879394	-0.134933	0.892664	NA
MAP11	Old Healthy vs. Young Healthy	0.702437	0.075988	0.563181	0.134926	0.89267	NA
MARCKSL1	Sarcopenia vs. Old Healthy	0.843056	0.0672741	0.498651	0.134912	0.892681	NA
MYO1E	Old Healthy vs. Young Healthy	9.91835	0.020631	0.152931	0.134904	0.892688	0.973196
GALNT10	Sarcopenia vs. Old Healthy	6.39732	-0.0266109	0.197267	-0.134898	0.892693	NA
LINC01833	Old Healthy vs. Young Healthy	0.0614012	-0.365416	2.70898	-0.13489	0.892698	NA
GBA	Sarcopenia vs. Old Healthy	0.0580786	-0.308214	2.28509	-0.13488	0.892707	NA
RPLP2	Sarcopenia vs. Old Healthy	799.48	-0.00687309	0.0509622	-0.134866	0.892718	0.97462
CDK19	Old Healthy vs. Young Healthy	11.9174	-0.0196032	0.145374	-0.134847	0.892733	0.973196
MRPL30P1	Sarcopenia vs. Young Healthy	0.207658	-0.145606	1.08005	-0.134815	0.892758	NA
FCRLB	Old Healthy vs. Young Healthy	0.0436426	0.388652	2.88408	0.134758	0.892803	NA
RPL7AP8	Sarcopenia vs. Young Healthy	0.036825	-0.474639	3.52381	-0.134695	0.892853	NA
PMEL	Old Healthy vs. Young Healthy	0.2155	-0.124539	0.924643	-0.134688	0.892858	NA
CSRNP3	Old Healthy vs. Young Healthy	1.5437	0.0559278	0.415276	0.134676	0.892868	0.973196
PAXIP1.AS1	Sarcopenia vs. Old Healthy	15.0848	-0.0173821	0.12912	-0.13462	0.892912	NA
PLPPR5	Old Healthy vs. Young Healthy	0.298529	0.12682	0.942138	0.134609	0.892921	NA
ZC3HAV1	Sarcopenia vs. Old Healthy	14.0922	0.0168011	0.124854	0.134566	0.892955	NA
CSNK1A1L	Sarcopenia vs. Old Healthy	0.057257	-0.308214	2.29088	-0.13454	0.892976	NA
RNU2.68P	Sarcopenia vs. Old Healthy	0.111826	0.251447	1.8691	0.134528	0.892985	NA
ITK	Sarcopenia vs. Young Healthy	0.171663	-0.145606	1.08263	-0.134493	0.893013	NA
QSOX2	Sarcopenia vs. Old Healthy	0.715359	-0.0680238	0.505926	-0.134454	0.893044	NA
PTPN7	Sarcopenia vs. Old Healthy	0.328415	0.0976471	0.726425	0.134421	0.893069	NA
CORO1B	Old Healthy vs. Young Healthy	1.61911	0.0498792	0.371117	0.134403	0.893084	0.973196
RPSAP16	Old Healthy vs. Young Healthy	0.0779709	-0.31305	2.3293	-0.134397	0.893089	NA
NOP10	Sarcopenia vs. Old Healthy	14.9928	0.0294694	0.219288	0.134387	0.893096	NA
BSN.DT	Sarcopenia vs. Young Healthy	0.0581182	0.341618	2.54257	0.13436	0.893118	NA
NCF1C	Sarcopenia vs. Young Healthy	0.231814	-0.145606	1.08417	-0.134303	0.893163	NA
ZNF837	Old Healthy vs. Young Healthy	0.236388	0.12682	0.944287	0.134302	0.893163	NA
CLK1	Old Healthy vs. Young Healthy	65.6134	-0.0153046	0.113962	-0.134296	0.893169	0.973196
RINL	Sarcopenia vs. Young Healthy	1.72231	-0.0515811	0.38414	-0.134277	0.893184	0.959917
CD82	Old Healthy vs. Young Healthy	18.331	-0.0188997	0.14078	-0.13425	0.893205	0.973196
SPAG4	Sarcopenia vs. Young Healthy	0.0362586	-0.474639	3.53562	-0.134245	0.893209	NA
LDHAL6FP	Sarcopenia vs. Old Healthy	0.0511861	0.350942	2.61445	0.134232	0.893219	NA
TBX21	Sarcopenia vs. Old Healthy	0.250894	-0.105072	0.782908	-0.134208	0.893238	NA
ELOF1	Sarcopenia vs. Young Healthy	9.06964	0.0219806	0.163782	0.134207	0.893239	0.959917
FAM3B	Sarcopenia vs. Young Healthy	0.0577034	0.341618	2.5458	0.134189	0.893253	NA
CIR1	Sarcopenia vs. Young Healthy	115.282	-0.0093807	0.0699078	-0.134187	0.893255	0.959917
SH2D2A	Sarcopenia vs. Old Healthy	0.223736	-0.105072	0.783467	-0.134112	0.893314	NA
MMP19	Old Healthy vs. Young Healthy	0.507716	-0.104345	0.778259	-0.134075	0.893343	NA
RABGGTA	Old Healthy vs. Young Healthy	7.45625	0.0224355	0.167353	0.134061	0.893354	0.973196
UTP23	Old Healthy vs. Young Healthy	20.7375	-0.0165978	0.123812	-0.134057	0.893358	0.973196
FBN3	Sarcopenia vs. Young Healthy	0.105104	-0.234193	1.74704	-0.134051	0.893362	NA
ZC3H10	Old Healthy vs. Young Healthy	4.75144	0.0306697	0.228808	0.134041	0.89337	0.973196
RNF166	Sarcopenia vs. Old Healthy	6.94092	-0.0273415	0.203989	-0.134034	0.893376	NA
ZSCAN16.AS1	Old Healthy vs. Young Healthy	46.1171	0.0142502	0.106321	0.134029	0.893379	0.973196
GINS4	Sarcopenia vs. Old Healthy	0.214015	0.114648	0.855418	0.134026	0.893382	NA
MEPCE	Sarcopenia vs. Young Healthy	21.2814	0.0157406	0.117457	0.134012	0.893393	0.959989
CHIT1	Sarcopenia vs. Old Healthy	0.0481736	0.471158	3.51598	0.134005	0.893399	NA
RNF17	Sarcopenia vs. Old Healthy	0.126632	0.471146	3.51598	0.134001	0.893401	NA
HJURP	Sarcopenia vs. Young Healthy	0.15201	-0.297468	2.22085	-0.133943	0.893447	NA
HACL1	Old Healthy vs. Young Healthy	6.2081	-0.0279553	0.208729	-0.133931	0.893457	0.973196
BBS5	Old Healthy vs. Young Healthy	4.16168	-0.0314038	0.23454	-0.133895	0.893485	0.973196
PPP1R3F	Sarcopenia vs. Young Healthy	6.27874	-0.026041	0.194564	-0.133842	0.893527	0.960055
RNU6.3P	Sarcopenia vs. Young Healthy	0.0567534	0.341618	2.55332	0.133794	0.893566	NA
TMEM74B	Old Healthy vs. Young Healthy	0.518378	0.100079	0.748047	0.133788	0.893571	NA
CENPQ	Old Healthy vs. Young Healthy	14.8774	0.0194768	0.145584	0.133784	0.893573	0.973209
TCP1P1	Sarcopenia vs. Young Healthy	0.0356794	-0.474639	3.54796	-0.133778	0.893578	NA
NSUN7	Old Healthy vs. Young Healthy	0.0578205	-0.365416	2.73202	-0.133753	0.893598	NA
SPATA42	Old Healthy vs. Young Healthy	0.151821	0.236792	1.77039	0.133751	0.893599	NA
MUSTN1	Sarcopenia vs. Old Healthy	0.0501974	0.350942	2.62428	0.133729	0.893617	NA
WDR63	Old Healthy vs. Young Healthy	0.204665	0.132057	0.987565	0.13372	0.893624	NA
LINC00158	Sarcopenia vs. Old Healthy	0.0839698	-0.287483	2.1503	-0.133694	0.893644	NA
MED18	Sarcopenia vs. Young Healthy	16.0134	0.017917	0.134038	0.133671	0.893662	0.960055
CLEC10A	Old Healthy vs. Young Healthy	0.515705	0.0883809	0.661205	0.133667	0.893666	NA
SNRNP40	Sarcopenia vs. Young Healthy	4.08282	-0.0334088	0.249964	-0.133654	0.893676	0.960055
ZFP1	Sarcopenia vs. Old Healthy	5.77255	0.026009	0.194646	0.133622	0.893702	NA
OIP5	Sarcopenia vs. Young Healthy	5.52425	-0.0366475	0.27436	-0.133575	0.893739	0.960055
PLEKHA5	Old Healthy vs. Young Healthy	14.0785	0.0190233	0.142465	0.13353	0.893775	0.97323
PHOSPHO2	Sarcopenia vs. Old Healthy	2.44494	0.0410959	0.307799	0.133515	0.893786	NA
TNNI3K	Old Healthy vs. Young Healthy	1.15453	-0.0552952	0.414224	-0.133491	0.893805	0.97323
NR6A1	Old Healthy vs. Young Healthy	2.55025	-0.0419404	0.314237	-0.133468	0.893824	0.97323
PTGS2	Old Healthy vs. Young Healthy	0.282404	-0.119301	0.893902	-0.133461	0.893829	NA
RPS4XP16	Sarcopenia vs. Old Healthy	0.796895	0.0687675	0.515356	0.133437	0.893848	NA
CYB5R2	Sarcopenia vs. Young Healthy	0.226588	0.126481	0.948146	0.133398	0.893879	NA
FTH1P12	Sarcopenia vs. Old Healthy	0.127564	-0.187988	1.40926	-0.133395	0.893881	NA
MCOLN2	Sarcopenia vs. Old Healthy	0.133996	-0.187988	1.40927	-0.133394	0.893882	NA
SCAMP5	Sarcopenia vs. Old Healthy	0.181182	-0.14653	1.09867	-0.13337	0.893901	NA
PSME2P6	Sarcopenia vs. Old Healthy	0.224847	0.114648	0.859997	0.133312	0.893947	NA
RPS3AP37	Old Healthy vs. Young Healthy	0.0567604	-0.365416	2.74164	-0.133283	0.893969	NA
MILR1	Old Healthy vs. Young Healthy	0.422555	0.122894	0.922118	0.133274	0.893977	NA
TMEM240	Old Healthy vs. Young Healthy	0.506623	0.0957217	0.718275	0.133266	0.893983	NA
SOWAHC	Old Healthy vs. Young Healthy	4.22792	0.0305973	0.229619	0.133252	0.893994	0.973231
MTHFS	Sarcopenia vs. Young Healthy	0.613689	-0.0965892	0.724866	-0.133251	0.893995	0.960072
DOP1A	Old Healthy vs. Young Healthy	18.8816	0.0171262	0.128528	0.133248	0.893997	0.973231
SEMA4A	Sarcopenia vs. Old Healthy	0.365234	0.0936093	0.70265	0.133223	0.894017	NA
CAMK2G	Sarcopenia vs. Old Healthy	81.0815	-0.0117099	0.0879053	-0.13321	0.894027	0.97462
MBOAT1	Sarcopenia vs. Old Healthy	0.167037	-0.14653	1.10013	-0.133193	0.894041	NA
MSC.AS1	Old Healthy vs. Young Healthy	2.33661	0.0416668	0.312872	0.133175	0.894055	0.973231
PARP15	Sarcopenia vs. Young Healthy	1.42373	-0.0698692	0.524663	-0.13317	0.894059	0.960072
RNU6.1197P	Sarcopenia vs. Old Healthy	0.0490502	0.350942	2.636	0.133134	0.894087	NA
TMA16P2	Old Healthy vs. Young Healthy	0.136803	0.184424	1.38542	0.133117	0.894101	NA
C1orf50	Sarcopenia vs. Old Healthy	4.20924	0.0315596	0.237101	0.133106	0.894109	NA
GSG1L	Sarcopenia vs. Young Healthy	0.0761206	-0.322779	2.42497	-0.133106	0.894109	NA
ALDH1L2	Sarcopenia vs. Young Healthy	3.97156	0.0401312	0.30151	0.1331	0.894114	0.960072
RAD23B	Sarcopenia vs. Young Healthy	265.326	-0.00671274	0.0504429	-0.133076	0.894133	0.960072
SLC4A9	Old Healthy vs. Young Healthy	0.144128	0.184424	1.38591	0.13307	0.894138	NA
DLX6.AS1	Old Healthy vs. Young Healthy	0.125753	-0.218797	1.64485	-0.133019	0.894178	NA
PBX4	Old Healthy vs. Young Healthy	0.0570077	-0.365414	2.74734	-0.133006	0.894188	NA
ARLNC1	Old Healthy vs. Young Healthy	0.213437	-0.124539	0.936903	-0.132926	0.894252	NA
NETO2	Old Healthy vs. Young Healthy	4.10764	0.035714	0.268737	0.132896	0.894276	0.973233
CLIP2	Sarcopenia vs. Young Healthy	1.1624	-0.0765422	0.575981	-0.13289	0.89428	0.960072
TCF3	Sarcopenia vs. Young Healthy	14.3513	-0.018048	0.135822	-0.13288	0.894288	0.960072
SEPTIN2	Sarcopenia vs. Old Healthy	98.8777	0.00985608	0.0742051	0.132822	0.894334	0.97462
YBX1P3	Sarcopenia vs. Old Healthy	0.0484587	0.35094	2.64218	0.132822	0.894334	NA
ASNS	Sarcopenia vs. Old Healthy	2.35798	-0.0405087	0.305038	-0.132799	0.894353	NA
CHMP1A	Sarcopenia vs. Young Healthy	8.76486	-0.0249741	0.188087	-0.132779	0.894368	0.960072
SRP14P1	Sarcopenia vs. Young Healthy	0.0985414	-0.234193	1.76382	-0.132776	0.894371	NA
USP3	Sarcopenia vs. Young Healthy	15.4399	0.0174728	0.131608	0.132764	0.89438	0.960072
LIX1L	Old Healthy vs. Young Healthy	5.67301	0.0290426	0.218758	0.132761	0.894382	0.973233
BMP4	Sarcopenia vs. Young Healthy	19.8082	0.0195033	0.146922	0.132746	0.894394	0.960072
UNC5C	Old Healthy vs. Young Healthy	0.261181	0.132057	0.995052	0.132714	0.894419	NA
PWWP3B	Sarcopenia vs. Old Healthy	48.5746	-0.0134579	0.101421	-0.132694	0.894435	0.97462
GALNT3	Sarcopenia vs. Old Healthy	0.0481808	0.35094	2.64512	0.132675	0.894451	NA
ITGB2.AS1	Old Healthy vs. Young Healthy	0.200327	0.137295	1.03513	0.132636	0.894481	NA
C11orf45	Sarcopenia vs. Young Healthy	0.0976915	-0.234193	1.76609	-0.132605	0.894506	NA
CEP55	Sarcopenia vs. Young Healthy	0.151014	-0.177244	1.33672	-0.132597	0.894512	NA
NXNL1	Sarcopenia vs. Young Healthy	0.143908	0.189757	1.43109	0.132595	0.894513	NA
CPLANE2	Sarcopenia vs. Young Healthy	0.0976299	-0.234193	1.76626	-0.132593	0.894516	NA
IGFN1	Sarcopenia vs. Old Healthy	135.425	-0.0736734	0.555643	-0.132591	0.894517	0.97462
YIF1A	Old Healthy vs. Young Healthy	32.4053	-0.0134496	0.101441	-0.132585	0.894521	0.973233
CENPCP1	Sarcopenia vs. Young Healthy	0.0975155	-0.234193	1.76656	-0.13257	0.894534	NA
CDK2AP1	Sarcopenia vs. Young Healthy	1.58385	-0.0586334	0.442337	-0.132554	0.894546	0.960159
TEX26	Old Healthy vs. Young Healthy	0.0718481	-0.31305	2.36247	-0.13251	0.894581	NA
ANKZF1	Sarcopenia vs. Young Healthy	20.3068	0.0188911	0.14263	0.132448	0.89463	0.960172
ARAP2	Sarcopenia vs. Old Healthy	4.15866	0.029975	0.226397	0.1324	0.894668	NA
MTND4P8	Old Healthy vs. Young Healthy	0.070095	-0.313049	2.36448	-0.132396	0.894671	NA
IRAG1.AS1	Sarcopenia vs. Young Healthy	0.0534698	0.341618	2.58058	0.13238	0.894684	NA
RNU7.45P	Old Healthy vs. Young Healthy	1.0809	-0.0648215	0.489666	-0.132379	0.894685	0.973233
PPT2.EGFL8	Sarcopenia vs. Old Healthy	0.121899	-0.187988	1.42013	-0.132374	0.894688	NA
MAMDC2.AS1	Old Healthy vs. Young Healthy	0.138823	0.184424	1.39323	0.132371	0.894691	NA
PPP4R3B	Sarcopenia vs. Old Healthy	36.2154	0.0102639	0.0775845	0.132293	0.894752	NA
LDB2	Sarcopenia vs. Old Healthy	10.4447	-0.0209611	0.158448	-0.13229	0.894755	NA
CPEB2.DT	Old Healthy vs. Young Healthy	0.121074	-0.218797	1.65399	-0.132284	0.89476	NA
PSMA5	Old Healthy vs. Young Healthy	12.1733	-0.0237809	0.179776	-0.132281	0.894762	0.973233
CCDC24	Sarcopenia vs. Old Healthy	0.100561	0.251451	1.90122	0.132258	0.894781	NA
RNU6.593P	Old Healthy vs. Young Healthy	0.125736	-0.218796	1.65437	-0.132254	0.894784	NA
SNRPEP4	Sarcopenia vs. Old Healthy	0.157877	-0.14653	1.10811	-0.132234	0.894799	NA
SH3RF2	Old Healthy vs. Young Healthy	41.8472	0.0227082	0.171731	0.132231	0.894801	0.973233
SAP30BP	Sarcopenia vs. Old Healthy	25.8331	0.0145804	0.110269	0.132226	0.894806	NA
PREP	Sarcopenia vs. Old Healthy	59.0661	-0.0130818	0.0989446	-0.132214	0.894815	0.97462
RPS3AP54	Old Healthy vs. Young Healthy	0.137551	0.184425	1.39504	0.1322	0.894826	NA
RPL31P17	Sarcopenia vs. Young Healthy	0.0749089	-0.322779	2.44164	-0.132197	0.894828	NA
FAM153B	Sarcopenia vs. Young Healthy	0.206505	0.126481	0.956802	0.132191	0.894833	NA
AMIGO3	Sarcopenia vs. Young Healthy	0.535221	-0.0922202	0.697657	-0.132186	0.894838	0.960319
NCOA3	Sarcopenia vs. Old Healthy	52.3438	0.0135544	0.102546	0.132179	0.894843	0.97462
ASPHD2	Sarcopenia vs. Young Healthy	0.140748	0.189757	1.43595	0.132147	0.894868	NA
MBL1P	Old Healthy vs. Young Healthy	2.0312	-0.0433475	0.328069	-0.132129	0.894882	0.973233
FAM120C	Old Healthy vs. Young Healthy	8.34802	0.0223699	0.169315	0.13212	0.894889	0.973233
PADI4	Old Healthy vs. Young Healthy	0.129647	0.184424	1.39607	0.132102	0.894904	NA
KCNJ15	Sarcopenia vs. Old Healthy	0.157094	-0.146529	1.10926	-0.132097	0.894908	NA
SMG1P7	Old Healthy vs. Young Healthy	0.658891	0.0841393	0.636967	0.132094	0.89491	NA
RN7SL151P	Sarcopenia vs. Old Healthy	0.400385	-0.0843445	0.638551	-0.132087	0.894915	NA
ZNF724	Sarcopenia vs. Young Healthy	0.607348	-0.0934869	0.707777	-0.132085	0.894917	0.960327
UNC13B	Old Healthy vs. Young Healthy	21.0625	-0.0196204	0.148548	-0.132081	0.89492	0.973233
TTTY10	Old Healthy vs. Young Healthy	0.129457	0.184424	1.39636	0.132074	0.894925	NA
MYH7	Sarcopenia vs. Old Healthy	9677.68	0.022677	0.171745	0.132039	0.894954	0.97462
SELENOI	Sarcopenia vs. Old Healthy	4.82338	-0.0258174	0.195536	-0.132034	0.894958	NA
LRRC1	Old Healthy vs. Young Healthy	0.721952	0.0805469	0.610078	0.132027	0.894963	NA
GPR83	Sarcopenia vs. Old Healthy	0.0779047	-0.287483	2.1781	-0.131988	0.894994	NA
EFHD1	Sarcopenia vs. Young Healthy	3.87196	0.0412395	0.312487	0.131972	0.895007	0.960347
LINC00339	Old Healthy vs. Young Healthy	3.79335	-0.0399237	0.302545	-0.13196	0.895016	0.973233
RBMX2P3	Sarcopenia vs. Young Healthy	0.139136	0.189757	1.43819	0.131942	0.895031	NA
RCOR2	Old Healthy vs. Young Healthy	0.354822	0.12296	0.931951	0.131938	0.895033	NA
ADRA2B	Old Healthy vs. Young Healthy	0.433791	0.0920036	0.697331	0.131937	0.895034	NA
SLC16A1.AS1	Old Healthy vs. Young Healthy	12.7237	-0.0206227	0.156318	-0.131928	0.895041	0.973233
LHFPL1	Sarcopenia vs. Young Healthy	0.177953	0.189756	1.43847	0.131915	0.895051	NA
ZNF436.AS1	Sarcopenia vs. Old Healthy	2.20559	-0.03861	0.292699	-0.13191	0.895055	NA
ETFRF1	Sarcopenia vs. Old Healthy	68.8775	0.00876751	0.0664706	0.131901	0.895063	0.97462
KMT5AP2	Old Healthy vs. Young Healthy	0.122555	0.236791	1.79522	0.1319	0.895063	NA
ZNF441	Old Healthy vs. Young Healthy	7.61315	0.0262848	0.199339	0.131859	0.895095	0.973233
TMEM50B	Old Healthy vs. Young Healthy	28.5482	0.0146773	0.111343	0.131821	0.895126	0.973233
CYP4F3	Sarcopenia vs. Young Healthy	0.0973827	-0.234193	1.77668	-0.131815	0.895131	NA
RBPMS	Sarcopenia vs. Young Healthy	6.63306	0.0291073	0.220842	0.131801	0.895141	0.960416
SERINC4	Sarcopenia vs. Old Healthy	0.126141	0.172686	1.31036	0.131786	0.895154	NA
POU2F2	Old Healthy vs. Young Healthy	3.0371	0.0381035	0.289175	0.131767	0.895169	0.973233
SH2D3A	Sarcopenia vs. Old Healthy	0.089776	0.230722	1.75151	0.131728	0.8952	NA
H3.3A	Old Healthy vs. Young Healthy	1.23347	-0.0550519	0.417959	-0.131716	0.895209	0.973233
SNORD38C	Old Healthy vs. Young Healthy	0.779498	-0.0765571	0.581268	-0.131707	0.895216	NA
BOLA3P3	Sarcopenia vs. Old Healthy	0.116397	-0.187987	1.4281	-0.131635	0.895273	NA
DPY19L1P1	Sarcopenia vs. Old Healthy	0.363799	0.0956862	0.726907	0.131635	0.895273	NA
LINC02453	Sarcopenia vs. Old Healthy	0.186983	-0.146531	1.11366	-0.131576	0.895319	NA
VWA8.AS1	Old Healthy vs. Young Healthy	0.0676443	-0.31305	2.37925	-0.131575	0.89532	NA
DLX1	Sarcopenia vs. Old Healthy	0.0461351	0.350942	2.66745	0.131564	0.895329	NA
HNRNPCP6	Old Healthy vs. Young Healthy	0.254284	-0.124538	0.9469	-0.131522	0.895362	NA
SPATA1	Sarcopenia vs. Old Healthy	1.61837	-0.0455441	0.346291	-0.13152	0.895364	NA
TRRAP	Old Healthy vs. Young Healthy	6.05546	0.0274386	0.208637	0.131514	0.895369	0.973324
CFAP45	Sarcopenia vs. Old Healthy	0.123822	0.172686	1.31322	0.131497	0.895382	NA
RENBP	Sarcopenia vs. Young Healthy	0.496335	0.0929106	0.707045	0.131407	0.895453	NA
MCRIP2	Sarcopenia vs. Young Healthy	19.3363	-0.0170604	0.12984	-0.131396	0.895462	0.960684
FBL	Old Healthy vs. Young Healthy	121.256	0.0090376	0.06883	0.131303	0.895535	0.97334
PLEKHA3P1	Sarcopenia vs. Young Healthy	0.0703677	-0.322779	2.45839	-0.131297	0.89554	NA
GMPPB	Sarcopenia vs. Old Healthy	2.10196	0.038288	0.291733	0.131243	0.895583	NA
BMP8B	Sarcopenia vs. Young Healthy	0.952116	-0.074685	0.569067	-0.131241	0.895585	0.960739
SUMO4	Sarcopenia vs. Old Healthy	0.392251	0.0873703	0.666008	0.131185	0.895629	NA
ALB	Old Healthy vs. Young Healthy	0.12419	0.236791	1.80546	0.131153	0.895654	NA
C12orf45	Sarcopenia vs. Old Healthy	6.24226	-0.0253026	0.192928	-0.131151	0.895656	NA
SMYD2	Sarcopenia vs. Old Healthy	41.9078	-0.018643	0.142161	-0.13114	0.895665	0.97462
CLCN7	Sarcopenia vs. Old Healthy	5.37546	0.0264775	0.201909	0.131136	0.895668	NA
RNU6.196P	Old Healthy vs. Young Healthy	0.099596	-0.265924	2.02793	-0.131131	0.895672	NA
NTNG2	Old Healthy vs. Young Healthy	0.832618	0.0931369	0.710374	0.13111	0.895688	0.97334
PROS2P	Sarcopenia vs. Old Healthy	0.0926381	0.251449	1.91795	0.131103	0.895694	NA
CCNJ	Sarcopenia vs. Young Healthy	2.40527	0.0419721	0.32017	0.131093	0.895702	0.96074
NSA2P1	Sarcopenia vs. Old Healthy	0.159157	-0.14653	1.11776	-0.131092	0.895702	NA
RASAL1	Sarcopenia vs. Old Healthy	0.0748089	-0.287483	2.1934	-0.131068	0.895722	NA
MINDY2	Sarcopenia vs. Old Healthy	44.5787	-0.0100864	0.0769628	-0.131056	0.895731	0.97462
RMI1	Old Healthy vs. Young Healthy	7.07519	-0.0250323	0.19102	-0.131045	0.89574	0.97334
SYN1	Sarcopenia vs. Old Healthy	0.158299	-0.14653	1.11854	-0.131001	0.895775	NA
SGSH	Old Healthy vs. Young Healthy	0.960561	-0.0639062	0.487873	-0.130989	0.895784	0.97334
FABP6	Sarcopenia vs. Young Healthy	0.0693059	-0.322779	2.46493	-0.130948	0.895816	NA
MTCO2P19	Old Healthy vs. Young Healthy	0.104097	-0.265923	2.03098	-0.130933	0.895828	NA
ZFAND1	Sarcopenia vs. Young Healthy	12.2695	-0.0185292	0.141522	-0.130928	0.895832	0.96074
INTS4P1	Sarcopenia vs. Old Healthy	0.0918347	0.251451	1.92092	0.130901	0.895853	NA
ST6GAL1	Sarcopenia vs. Young Healthy	10.2127	0.024887	0.190135	0.130891	0.895861	0.96074
RPL37AP8	Sarcopenia vs. Old Healthy	0.119908	0.172686	1.31934	0.130888	0.895864	NA
LRRC38	Old Healthy vs. Young Healthy	13.8289	-0.0282725	0.216009	-0.130886	0.895866	0.97334
HM13.IT1	Sarcopenia vs. Young Healthy	0.22907	0.126481	0.96649	0.130866	0.895881	NA
PGAM1P8	Sarcopenia vs. Old Healthy	3.35538	-0.0352404	0.269325	-0.130847	0.895896	NA
ZNF17	Old Healthy vs. Young Healthy	3.35377	0.0391446	0.299172	0.130843	0.895899	0.97334
DYSF	Old Healthy vs. Young Healthy	67.3736	-0.0100837	0.0770859	-0.130811	0.895925	0.97334
KLF2	Sarcopenia vs. Old Healthy	7.91071	0.0291539	0.22287	0.130811	0.895925	NA
SNORA11F	Sarcopenia vs. Young Healthy	0.763131	0.0700714	0.535736	0.130795	0.895938	0.96074
CNIH1	Sarcopenia vs. Young Healthy	31.0628	0.0152008	0.116223	0.13079	0.895942	0.96074
HIF1AN	Sarcopenia vs. Old Healthy	84.0453	-0.00948096	0.0724992	-0.130773	0.895955	0.97462
ADAMTS9.AS1	Sarcopenia vs. Old Healthy	0.110779	-0.187988	1.43825	-0.130706	0.896008	NA
SEPTIN7P1	Old Healthy vs. Young Healthy	0.065127	-0.31305	2.39514	-0.130702	0.896011	NA
MCMDC2	Old Healthy vs. Young Healthy	2.65623	-0.0399756	0.305883	-0.130689	0.896021	0.97334
C2orf68	Sarcopenia vs. Old Healthy	44.328	-0.0108454	0.0829912	-0.130681	0.896027	0.97462
EXT2	Sarcopenia vs. Young Healthy	4.8809	0.0335205	0.256589	0.130639	0.896061	0.960792
FAM104B	Old Healthy vs. Young Healthy	12.9113	0.0199987	0.153108	0.130619	0.896077	0.97334
FTH1P24	Old Healthy vs. Young Healthy	0.0510523	-0.365415	2.79776	-0.13061	0.896084	NA
ATP5MPL	Sarcopenia vs. Old Healthy	512.915	-0.0108429	0.083029	-0.130591	0.896099	0.97462
RSPH9	Old Healthy vs. Young Healthy	0.0969628	-0.265924	2.03667	-0.130568	0.896117	NA
CYP4F35P	Sarcopenia vs. Young Healthy	0.128804	0.189757	1.45385	0.13052	0.896155	NA
UNC5B.AS1	Sarcopenia vs. Young Healthy	0.143131	0.189756	1.45385	0.13052	0.896155	NA
SPTBN5	Sarcopenia vs. Young Healthy	0.143859	-0.202555	1.55204	-0.130509	0.896164	NA
ZCCHC8	Old Healthy vs. Young Healthy	23.9165	-0.0155649	0.119327	-0.130439	0.896219	0.97334
ZC3H15	Old Healthy vs. Young Healthy	211.065	0.00808052	0.0619542	0.130427	0.896228	0.97334
FCGR1B	Old Healthy vs. Young Healthy	0.113533	0.236791	1.81593	0.130397	0.896253	NA
NPTX1	Old Healthy vs. Young Healthy	0.648913	0.120585	0.924758	0.130396	0.896253	NA
RABAC1	Sarcopenia vs. Old Healthy	13.2054	0.0167964	0.128837	0.130369	0.896274	NA
EPS8L2	Sarcopenia vs. Old Healthy	0.312802	0.0958458	0.735329	0.130344	0.896294	NA
AKR7L	Sarcopenia vs. Old Healthy	0.0724265	-0.287483	2.20572	-0.130335	0.896301	NA
RAP2A	Sarcopenia vs. Old Healthy	23.094	-0.0157923	0.121184	-0.130316	0.896316	NA
ZNF264	Old Healthy vs. Young Healthy	14.6298	0.0168599	0.12939	0.130303	0.896327	0.973363
SERBP1P6	Sarcopenia vs. Young Healthy	0.447529	-0.0932455	0.715637	-0.130297	0.896331	NA
RNU6.26P	Sarcopenia vs. Old Healthy	0.0894027	0.251449	1.93003	0.130282	0.896343	NA
ELFN1	Old Healthy vs. Young Healthy	0.23376	-0.124538	0.956017	-0.130268	0.896354	NA
MATK	Sarcopenia vs. Old Healthy	0.0721657	-0.287484	2.2071	-0.130254	0.896365	NA
GRK7	Sarcopenia vs. Young Healthy	0.126951	0.189757	1.45685	0.130252	0.896367	NA
RAB4B	Sarcopenia vs. Old Healthy	3.60622	0.0291122	0.223544	0.13023	0.896385	NA
ADAD2	Old Healthy vs. Young Healthy	0.1567	-0.16643	1.27801	-0.130225	0.896388	NA
RECK	Sarcopenia vs. Young Healthy	3.3902	-0.0370818	0.284753	-0.130224	0.896389	0.961038
KLHL6	Old Healthy vs. Young Healthy	0.612953	0.0806296	0.619216	0.130212	0.896398	NA
MIR2052HG	Old Healthy vs. Young Healthy	0.156732	-0.16643	1.27832	-0.130194	0.896413	NA
KRT76	Sarcopenia vs. Young Healthy	0.0669854	-0.322779	2.47968	-0.13017	0.896432	NA
SGMS1	Sarcopenia vs. Young Healthy	29.233	-0.0134884	0.103622	-0.130168	0.896433	0.961038
GPR150	Old Healthy vs. Young Healthy	0.116313	0.184424	1.41713	0.130139	0.896456	NA
ARHGEF39	Sarcopenia vs. Young Healthy	0.0668369	-0.322779	2.48064	-0.130119	0.896472	NA
RNU6.388P	Sarcopenia vs. Young Healthy	0.0667128	-0.322779	2.48145	-0.130077	0.896506	NA
ENTPD4	Sarcopenia vs. Old Healthy	16.4755	0.0167465	0.128766	0.130053	0.896524	NA
GCNT1P3	Sarcopenia vs. Old Healthy	0.0714443	-0.287483	2.21095	-0.130027	0.896545	NA
NOTCH2	Sarcopenia vs. Old Healthy	7.07487	-0.0261466	0.201087	-0.130026	0.896546	NA
LINC00520	Old Healthy vs. Young Healthy	0.0498718	-0.365415	2.81038	-0.130023	0.896548	NA
RHBDD1	Old Healthy vs. Young Healthy	10.9934	0.0198692	0.152831	0.130008	0.89656	0.973533
TRIM3	Sarcopenia vs. Young Healthy	2.49781	-0.0367999	0.283112	-0.129983	0.89658	0.961044
WASHC2C	Sarcopenia vs. Young Healthy	15.4506	-0.0176317	0.135731	-0.129902	0.896644	0.961044
RPL36P16	Old Healthy vs. Young Healthy	0.0628822	-0.31305	2.40997	-0.129898	0.896647	NA
CBARP	Sarcopenia vs. Old Healthy	0.0696239	-0.287483	2.21328	-0.12989	0.896654	NA
SEC24C	Sarcopenia vs. Young Healthy	4.40996	0.0308473	0.237518	0.129874	0.896666	0.961044
RN7SL612P	Sarcopenia vs. Old Healthy	0.0873807	0.25145	1.9364	0.129854	0.896682	NA
CYCSP45	Old Healthy vs. Young Healthy	0.106645	0.23679	1.82419	0.129806	0.89672	NA
MTCYBP3	Old Healthy vs. Young Healthy	0.0626139	-0.31305	2.41179	-0.1298	0.896725	NA
PTPRZ1	Old Healthy vs. Young Healthy	0.346054	0.122242	0.942159	0.129746	0.896767	NA
LYVE1	Sarcopenia vs. Old Healthy	13.9131	0.0237109	0.182777	0.129726	0.896784	NA
WASHC1	Sarcopenia vs. Young Healthy	0.677819	0.0754706	0.581808	0.129717	0.89679	0.961044
LTB	Sarcopenia vs. Young Healthy	0.988083	-0.0721602	0.556309	-0.129712	0.896794	0.961044
TSPAN16	Old Healthy vs. Young Healthy	0.0492506	-0.365415	2.81718	-0.12971	0.896796	NA
RPAP2	Sarcopenia vs. Old Healthy	107.563	-0.0081314	0.0626954	-0.129697	0.896806	0.97462
FGF11	Old Healthy vs. Young Healthy	0.153873	-0.16643	1.28334	-0.129685	0.896815	NA
FLG.AS1	Sarcopenia vs. Old Healthy	0.104868	-0.187987	1.44959	-0.129683	0.896817	NA
LYPD3	Old Healthy vs. Young Healthy	0.049184	-0.365415	2.81792	-0.129676	0.896823	NA
CNPY1	Old Healthy vs. Young Healthy	0.0956168	-0.265922	2.05075	-0.129671	0.896827	NA
FGF7P6	Old Healthy vs. Young Healthy	0.220895	0.12682	0.978291	0.129634	0.896856	NA
DHH	Sarcopenia vs. Old Healthy	0.0427621	0.350941	2.70724	0.129631	0.896859	NA
ELOCP32	Sarcopenia vs. Old Healthy	0.0687546	-0.287483	2.21815	-0.129605	0.896879	NA
SKOR1	Sarcopenia vs. Old Healthy	0.0858922	0.251448	1.94066	0.129569	0.896908	NA
TRPM1	Old Healthy vs. Young Healthy	0.0899884	-0.265924	2.0526	-0.129555	0.896919	NA
CIR1P1	Old Healthy vs. Young Healthy	0.142004	-0.16643	1.28479	-0.129539	0.896931	NA
ETV7	Sarcopenia vs. Young Healthy	0.0650441	-0.322779	2.49251	-0.129499	0.896963	NA
RPL36AP15	Sarcopenia vs. Young Healthy	0.129471	-0.202555	1.56504	-0.129425	0.897021	NA
DBF4P1	Old Healthy vs. Young Healthy	0.0486771	-0.365415	2.82356	-0.129417	0.897028	NA
CDC45	Sarcopenia vs. Young Healthy	0.0616924	-0.506276	3.91264	-0.129395	0.897045	NA
NPM1P40	Sarcopenia vs. Old Healthy	0.145168	-0.16726	1.29296	-0.129362	0.897071	NA
RNU4ATAC3P	Old Healthy vs. Young Healthy	0.0485653	-0.365415	2.82481	-0.129359	0.897073	NA
ITK	Sarcopenia vs. Old Healthy	0.171663	-0.125801	0.972887	-0.129307	0.897115	NA
KRBA2	Old Healthy vs. Young Healthy	0.0612427	-0.31305	2.42123	-0.129294	0.897125	NA
LRRCC1	Old Healthy vs. Young Healthy	9.13297	0.0218162	0.168768	0.129268	0.897146	0.973979
SUGT1P3	Sarcopenia vs. Old Healthy	0.203008	-0.125801	0.97334	-0.129247	0.897162	NA
WDR48	Sarcopenia vs. Young Healthy	20.7813	-0.015094	0.116788	-0.129243	0.897165	0.961365
MTND4P6	Sarcopenia vs. Young Healthy	0.16769	0.158119	1.22359	0.129226	0.897179	NA
NRAP	Old Healthy vs. Young Healthy	5475.84	0.012853	0.0994871	0.129192	0.897205	0.973979
TRIB2	Sarcopenia vs. Old Healthy	14.9735	0.0173053	0.133995	0.129149	0.89724	NA
NCR1	Old Healthy vs. Young Healthy	0.149117	-0.16643	1.28924	-0.129091	0.897285	NA
RPS26P6	Sarcopenia vs. Old Healthy	0.067206	-0.287483	2.22702	-0.129089	0.897288	NA
KIAA0895L	Sarcopenia vs. Old Healthy	2.45816	0.035359	0.273922	0.129084	0.897291	NA
RNU6.652P	Sarcopenia vs. Young Healthy	0.127267	-0.202555	1.56922	-0.12908	0.897294	NA
TMEM127	Sarcopenia vs. Old Healthy	9.72454	0.0188194	0.145886	0.129	0.897358	NA
PATL2	Sarcopenia vs. Old Healthy	0.0958631	0.272178	2.11003	0.128993	0.897363	NA
NTAN1P2	Sarcopenia vs. Old Healthy	0.183291	-0.125801	0.975383	-0.128976	0.897377	NA
PPA2	Old Healthy vs. Young Healthy	26.5694	-0.013353	0.103535	-0.128971	0.897381	0.973979
TERF2IP	Old Healthy vs. Young Healthy	159.657	-0.00704435	0.0546235	-0.128962	0.897388	0.973979
NOMO3	Old Healthy vs. Young Healthy	0.0477958	-0.365415	2.83355	-0.12896	0.897389	NA
TNRC6B	Sarcopenia vs. Young Healthy	272.159	-0.00789152	0.0611958	-0.128955	0.897393	0.961397
MT.CO1	Old Healthy vs. Young Healthy	5305.51	0.0124983	0.096922	0.128952	0.897395	0.973979
MED4	Sarcopenia vs. Young Healthy	104.13	-0.00818503	0.0634763	-0.128946	0.8974	0.961397
ART3	Sarcopenia vs. Young Healthy	105.797	-0.0165363	0.128252	-0.128936	0.897408	0.961397
TET2.AS1	Old Healthy vs. Young Healthy	0.0977792	-0.218797	1.69726	-0.128912	0.897427	NA
RPS23P1	Sarcopenia vs. Old Healthy	0.135217	-0.167259	1.29753	-0.128905	0.897433	NA
PCDHGC4	Sarcopenia vs. Old Healthy	0.083493	0.25145	1.95073	0.128901	0.897436	NA
TSPAN19	Old Healthy vs. Young Healthy	0.13741	0.231552	1.79642	0.128897	0.897439	NA
DOLK	Old Healthy vs. Young Healthy	1.82275	-0.0444979	0.345243	-0.128889	0.897446	0.973979
HSPBAP1	Sarcopenia vs. Old Healthy	8.89692	0.0204313	0.158549	0.128864	0.897465	NA
EXOC5P1	Sarcopenia vs. Young Healthy	0.0632001	-0.322779	2.50516	-0.128846	0.89748	NA
COL6A4P1	Sarcopenia vs. Young Healthy	0.0631	-0.322779	2.50586	-0.128809	0.897508	NA
SMIM7	Old Healthy vs. Young Healthy	25.37	0.0141124	0.109561	0.128809	0.897508	0.973979
CERS4	Sarcopenia vs. Old Healthy	0.15435	-0.167258	1.29899	-0.12876	0.897547	NA
FGD5P1	Sarcopenia vs. Old Healthy	0.0828876	0.251451	1.95303	0.128749	0.897556	NA
F8	Sarcopenia vs. Young Healthy	76.6907	0.00966614	0.075081	0.128743	0.897561	0.961485
HCG22	Sarcopenia vs. Old Healthy	0.0659793	-0.287483	2.23423	-0.128672	0.897617	NA
GLYAT	Old Healthy vs. Young Healthy	0.118143	-0.213558	1.65993	-0.128655	0.897631	NA
GPBAR1	Old Healthy vs. Young Healthy	0.113374	-0.213558	1.66045	-0.128615	0.897662	NA
KCNK7	Old Healthy vs. Young Healthy	0.241867	0.12682	0.986247	0.128588	0.897683	NA
GMEB2	Sarcopenia vs. Young Healthy	4.25611	-0.0316626	0.246269	-0.128569	0.897699	0.961555
GRIN2D	Sarcopenia vs. Young Healthy	0.13553	-0.202555	1.57566	-0.128552	0.897712	NA
H3P12	Sarcopenia vs. Old Healthy	0.215582	-0.105072	0.817615	-0.128511	0.897745	NA
TPM4	Sarcopenia vs. Old Healthy	45.8889	0.0156583	0.121866	0.128488	0.897763	0.97462
KMT5AP1	Sarcopenia vs. Old Healthy	0.191203	0.135377	1.05373	0.128474	0.897774	NA
CRYZ	Sarcopenia vs. Young Healthy	6.52288	0.0287655	0.224058	0.128384	0.897845	0.961579
VSTM2A	Sarcopenia vs. Old Healthy	0.138586	-0.167258	1.30291	-0.128373	0.897854	NA
LINC00670	Sarcopenia vs. Old Healthy	0.0793265	0.251451	1.95897	0.128359	0.897865	NA
RPL31P11	Old Healthy vs. Young Healthy	0.187259	0.132057	1.02882	0.128357	0.897866	NA
NGEF	Sarcopenia vs. Young Healthy	0.119153	0.221394	1.72487	0.128354	0.897869	NA
CYP4Z1	Sarcopenia vs. Young Healthy	0.122204	-0.202555	1.57819	-0.128346	0.897875	NA
SNORD116.16	Sarcopenia vs. Old Healthy	0.0791837	0.251451	1.95954	0.128321	0.897895	NA
RPL10P6	Sarcopenia vs. Young Healthy	2.70788	-0.0390257	0.30417	-0.128302	0.89791	0.961579
LINC00863	Old Healthy vs. Young Healthy	0.0868722	-0.265923	2.07308	-0.128274	0.897932	NA
FSTL3	Sarcopenia vs. Young Healthy	0.912725	-0.0671127	0.523207	-0.128272	0.897934	0.961579
A2M.AS1	Old Healthy vs. Young Healthy	2.09275	-0.0409026	0.31889	-0.128266	0.897939	0.974362
BEND7P1	Sarcopenia vs. Young Healthy	0.118572	0.221394	1.72611	0.128262	0.897941	NA
RPL12P12	Old Healthy vs. Young Healthy	0.243165	0.12682	0.988953	0.128237	0.897962	NA
NDUFB4P2	Sarcopenia vs. Young Healthy	0.0789188	0.309981	2.41852	0.12817	0.898015	NA
DLGAP2	Old Healthy vs. Young Healthy	0.220401	0.12682	0.989702	0.128139	0.898039	NA
LINC01311	Old Healthy vs. Young Healthy	0.0582051	-0.31305	2.44314	-0.128134	0.898043	NA
PHF20	Sarcopenia vs. Young Healthy	119.242	0.00788565	0.0615512	0.128115	0.898058	0.961635
RAET1E.AS1	Old Healthy vs. Young Healthy	0.0861074	-0.265924	2.07605	-0.128091	0.898077	NA
ZNF709	Old Healthy vs. Young Healthy	0.240092	0.126821	0.990125	0.128085	0.898081	NA
GAPT	Sarcopenia vs. Old Healthy	0.199863	-0.125801	0.982167	-0.128085	0.898081	NA
MTCO3P20	Old Healthy vs. Young Healthy	0.0977898	0.236791	1.84874	0.128083	0.898084	NA
RPL26P20	Old Healthy vs. Young Healthy	0.0837835	-0.265924	2.07662	-0.128056	0.898105	NA
PCSK1N	Sarcopenia vs. Old Healthy	0.0573538	0.37167	2.90265	0.128045	0.898113	NA
TPM3P6	Sarcopenia vs. Young Healthy	0.060977	-0.322779	2.52104	-0.128034	0.898122	NA
FTH1P4	Sarcopenia vs. Young Healthy	0.0608563	-0.322779	2.52192	-0.127989	0.898158	NA
PHF7	Sarcopenia vs. Old Healthy	7.30056	-0.0218415	0.170672	-0.127973	0.89817	NA
CSNK1D	Sarcopenia vs. Old Healthy	37.485	0.010277	0.0803208	0.12795	0.898189	NA
CLMN	Old Healthy vs. Young Healthy	15.5904	-0.0222627	0.174017	-0.127934	0.898201	0.974363
RPL39	Old Healthy vs. Young Healthy	468.345	-0.00848202	0.0663076	-0.127919	0.898213	0.974363
ADAMTS7P4	Sarcopenia vs. Old Healthy	0.964552	0.0615223	0.480959	0.127916	0.898215	NA
HCFC2	Old Healthy vs. Young Healthy	70.6421	-0.00984998	0.0770255	-0.127879	0.898244	0.974363
ABCC10	Old Healthy vs. Young Healthy	1.06181	-0.0607193	0.475029	-0.127822	0.89829	0.974363
STK31	Sarcopenia vs. Old Healthy	0.0772249	0.251451	1.96761	0.127795	0.898311	NA
CLDN4	Sarcopenia vs. Old Healthy	0.13389	-0.167258	1.30888	-0.127787	0.898317	NA
LOXL3	Sarcopenia vs. Young Healthy	0.15408	0.158119	1.23771	0.127751	0.898346	NA
CLDND1	Old Healthy vs. Young Healthy	7.97611	0.0255255	0.199814	0.127746	0.89835	0.974363
UBAC2.AS1	Sarcopenia vs. Young Healthy	0.640124	-0.0740669	0.579899	-0.127724	0.898368	0.96182
GLCCI1.DT	Sarcopenia vs. Old Healthy	0.0632459	-0.287483	2.25092	-0.127718	0.898372	NA
ART3	Sarcopenia vs. Old Healthy	105.797	-0.0147203	0.115259	-0.127715	0.898375	0.97462
ZBTB48	Sarcopenia vs. Old Healthy	1.10573	-0.0529676	0.414813	-0.12769	0.898394	NA
FCF1P2	Sarcopenia vs. Old Healthy	5.06072	-0.0263924	0.206695	-0.127687	0.898396	NA
ADIPOR2	Old Healthy vs. Young Healthy	66.7756	-0.0113775	0.0891084	-0.127681	0.898401	0.974363
RPL12P20	Sarcopenia vs. Young Healthy	0.275764	-0.118479	0.927993	-0.127673	0.898408	NA
MTND5P26	Sarcopenia vs. Old Healthy	0.076434	0.251451	1.97093	0.12758	0.898482	NA
RNU6.204P	Sarcopenia vs. Young Healthy	1.21072	0.0554943	0.43498	0.127579	0.898482	0.96182
HEXB	Sarcopenia vs. Old Healthy	10.1387	0.0276108	0.216437	0.12757	0.89849	NA
NBAT1	Old Healthy vs. Young Healthy	0.0567563	-0.313048	2.4541	-0.127562	0.898496	NA
HLF	Sarcopenia vs. Old Healthy	21.7624	0.0146141	0.114591	0.127533	0.898519	NA
MAST4.IT1	Sarcopenia vs. Old Healthy	0.076224	0.25145	1.97182	0.127522	0.898528	NA
MTND3P5	Old Healthy vs. Young Healthy	0.106962	-0.213558	1.67482	-0.127511	0.898536	NA
MCOLN1	Old Healthy vs. Young Healthy	1.96842	0.0426479	0.334466	0.127511	0.898536	0.974409
RPL21P33	Sarcopenia vs. Old Healthy	0.0761231	0.25145	1.97225	0.127494	0.89855	NA
LINC01565	Sarcopenia vs. Old Healthy	0.0760428	0.25145	1.97259	0.127472	0.898567	NA
RPL23AP65	Sarcopenia vs. Young Healthy	2.12028	0.0423555	0.332306	0.127459	0.898577	0.96182
GAA	Old Healthy vs. Young Healthy	10.5024	-0.0206439	0.161996	-0.127434	0.898597	0.974409
MTIF2P1	Sarcopenia vs. Young Healthy	0.163867	0.158119	1.24081	0.127432	0.898599	NA
NUP88	Sarcopenia vs. Young Healthy	31.4535	0.0133789	0.104997	0.127422	0.898606	0.96182
GPATCH2	Sarcopenia vs. Young Healthy	17.0246	-0.016497	0.129473	-0.127417	0.898611	0.96182
SLC23A3	Old Healthy vs. Young Healthy	0.0448235	-0.365415	2.86909	-0.127363	0.898653	NA
LTV1	Sarcopenia vs. Young Healthy	42.303	-0.0122366	0.0960812	-0.127357	0.898658	0.96182
LINC01968	Sarcopenia vs. Old Healthy	0.0622125	-0.287483	2.25746	-0.127348	0.898665	NA
FAM186B	Sarcopenia vs. Old Healthy	0.12346	-0.167259	1.3136	-0.127329	0.89868	NA
RPS2P35	Sarcopenia vs. Old Healthy	0.130239	-0.167259	1.31387	-0.127303	0.898701	NA
CCL16	Sarcopenia vs. Young Healthy	0.0589626	-0.322779	2.53583	-0.127287	0.898713	NA
FCER2	Sarcopenia vs. Young Healthy	0.116557	0.221394	1.74023	0.127221	0.898766	NA
CLEC4O	Sarcopenia vs. Young Healthy	0.125763	-0.202555	1.59222	-0.127216	0.89877	NA
CHKA	Old Healthy vs. Young Healthy	2.27714	-0.040885	0.321414	-0.127203	0.898779	0.974524
SMC5.AS1	Sarcopenia vs. Old Healthy	0.0750114	0.25145	1.97702	0.127186	0.898793	NA
EXO1	Sarcopenia vs. Old Healthy	0.0617194	-0.287483	2.26064	-0.127169	0.898807	NA
PGAM1	Sarcopenia vs. Old Healthy	0.0616866	-0.287483	2.26085	-0.127157	0.898816	NA
MRPL20.AS1	Sarcopenia vs. Old Healthy	3.418	-0.0321261	0.252663	-0.12715	0.898822	NA
GZF1	Sarcopenia vs. Old Healthy	10.0977	-0.0224726	0.176765	-0.127133	0.898835	NA
BRD9	Sarcopenia vs. Old Healthy	46.5051	0.0117614	0.0925327	0.127105	0.898857	0.97462
RFX8	Old Healthy vs. Young Healthy	0.0960107	0.236791	1.86306	0.127098	0.898863	NA
PLBD1.AS1	Old Healthy vs. Young Healthy	1.07071	0.062677	0.493279	0.127062	0.898891	0.974561
KCNJ14	Sarcopenia vs. Old Healthy	3.02024	0.0367821	0.28953	0.127041	0.898908	NA
FALEC	Sarcopenia vs. Old Healthy	0.289756	0.0939193	0.739439	0.127014	0.898929	NA
WDR86	Sarcopenia vs. Young Healthy	0.0582828	-0.322779	2.54129	-0.127014	0.89893	NA
MRM1	Sarcopenia vs. Old Healthy	1.48138	0.0513054	0.404118	0.126956	0.898975	NA
MAT2A	Sarcopenia vs. Young Healthy	5.46764	-0.0289345	0.227957	-0.12693	0.898996	0.962106
B3GAT2	Sarcopenia vs. Old Healthy	0.0740153	0.251451	1.98137	0.126907	0.899014	NA
DCAF4	Sarcopenia vs. Old Healthy	6.01485	0.0243024	0.191503	0.126904	0.899017	NA
MYH15	Sarcopenia vs. Old Healthy	1.26953	0.0666434	0.525166	0.1269	0.89902	NA
RAB44	Sarcopenia vs. Young Healthy	0.0743959	0.309981	2.44317	0.126876	0.899038	NA
CLTRN	Old Healthy vs. Young Healthy	0.0612285	0.388653	3.06385	0.126851	0.899058	NA
SYCP1	Sarcopenia vs. Old Healthy	0.0737964	0.25145	1.98234	0.126845	0.899063	NA
IFNLR1	Sarcopenia vs. Old Healthy	2.16319	-0.0421288	0.332165	-0.126831	0.899074	NA
MAP3K3	Sarcopenia vs. Old Healthy	53.1453	-0.00931138	0.0734237	-0.126817	0.899085	0.97462
THOC1	Sarcopenia vs. Young Healthy	14.9482	0.0182228	0.143753	0.126765	0.899127	0.962169
ZNF860	Sarcopenia vs. Old Healthy	0.0734329	0.251451	1.98395	0.126743	0.899144	NA
THAP9.AS1	Sarcopenia vs. Old Healthy	4.24691	0.0307158	0.2424	0.126715	0.899166	NA
ZDHHC21	Old Healthy vs. Young Healthy	33.198	0.0111101	0.0876776	0.126715	0.899166	0.974776
TP53I13	Sarcopenia vs. Old Healthy	6.5396	0.0231693	0.182846	0.126715	0.899166	NA
SNHG31	Old Healthy vs. Young Healthy	0.282153	-0.124538	0.98289	-0.126706	0.899173	NA
LINC01341	Old Healthy vs. Young Healthy	0.540758	0.0915251	0.722484	0.126681	0.899193	NA
PRH1	Sarcopenia vs. Old Healthy	0.662111	-0.0727606	0.574398	-0.126673	0.899199	NA
ACOT8	Sarcopenia vs. Old Healthy	15.1587	-0.0173081	0.136657	-0.126654	0.899214	NA
NDUFA10	Sarcopenia vs. Old Healthy	74.6897	-0.00945352	0.0746625	-0.126617	0.899244	0.97462
POU3F2	Old Healthy vs. Young Healthy	0.0781875	-0.265924	2.10023	-0.126616	0.899244	NA
FBLN7	Sarcopenia vs. Old Healthy	0.841051	-0.0636758	0.503072	-0.126574	0.899278	NA
MYCBP2.AS1	Old Healthy vs. Young Healthy	0.234983	0.132057	1.04366	0.126532	0.899311	NA
RPS14P4	Sarcopenia vs. Young Healthy	0.18073	-0.145606	1.15089	-0.126516	0.899324	NA
NPM1P49	Old Healthy vs. Young Healthy	0.198643	0.132057	1.04391	0.126502	0.899335	NA
HAGHL	Sarcopenia vs. Young Healthy	0.0716322	0.309981	2.45076	0.126484	0.899349	NA
CYP2T1P	Old Healthy vs. Young Healthy	0.101234	-0.213558	1.68853	-0.126475	0.899356	NA
FBXL20	Sarcopenia vs. Old Healthy	10.5129	-0.0182809	0.144548	-0.12647	0.89936	NA
IPO7P1	Sarcopenia vs. Young Healthy	0.110116	-0.202555	1.60186	-0.126449	0.899376	NA
SLCO4A1	Sarcopenia vs. Old Healthy	1.00334	0.0536789	0.424544	0.126439	0.899384	NA
GLIS3.AS1	Old Healthy vs. Young Healthy	0.0890638	0.289161	2.28697	0.126438	0.899385	NA
CEACAM3	Sarcopenia vs. Old Healthy	0.0834164	0.27218	2.15274	0.126434	0.899388	NA
CCDC40	Old Healthy vs. Young Healthy	0.276992	-0.119301	0.943936	-0.126387	0.899426	NA
SNHG20	Sarcopenia vs. Young Healthy	3.21277	0.0366459	0.289965	0.126381	0.899431	0.96237
ADCY7	Old Healthy vs. Young Healthy	1.79226	0.0433715	0.343196	0.126375	0.899435	0.974914
FNDC1	Old Healthy vs. Young Healthy	3.66899	0.0410191	0.32462	0.12636	0.899447	0.974914
ADCYAP1R1	Sarcopenia vs. Young Healthy	0.540814	-0.0797283	0.631023	-0.126348	0.899457	0.96237
MRPS9.AS2	Old Healthy vs. Young Healthy	0.0685093	0.336286	2.66223	0.126317	0.899481	NA
SLC25A48	Old Healthy vs. Young Healthy	0.0891747	0.23679	1.87532	0.126267	0.899521	NA
RN7SL663P	Old Healthy vs. Young Healthy	0.0768542	-0.265924	2.10616	-0.12626	0.899526	NA
HOXA10	Sarcopenia vs. Old Healthy	175.927	0.0077657	0.0615119	0.126247	0.899536	0.97462
INO80D	Sarcopenia vs. Old Healthy	56.8988	0.00910994	0.0721719	0.126226	0.899553	0.97462
FHOD3	Sarcopenia vs. Old Healthy	82.7192	-0.0164264	0.130175	-0.126187	0.899584	0.97462
LINC02785	Sarcopenia vs. Young Healthy	0.0624558	-0.354416	2.80949	-0.12615	0.899613	NA
LRRC58	Sarcopenia vs. Young Healthy	53.0533	-0.010302	0.0816799	-0.126127	0.899631	0.962447
IL2RB	Sarcopenia vs. Old Healthy	0.187257	0.151957	1.20496	0.126109	0.899646	NA
VSTM2L	Sarcopenia vs. Old Healthy	0.1333	0.193415	1.53375	0.126106	0.899648	NA
SCNM1	Sarcopenia vs. Young Healthy	34.4824	0.0123603	0.098038	0.126077	0.899671	0.962447
BAMBI	Old Healthy vs. Young Healthy	1.17614	-0.0599723	0.475775	-0.126052	0.899691	0.97499
BDKRB1	Sarcopenia vs. Old Healthy	0.0586513	-0.287483	2.28112	-0.126027	0.89971	NA
BRICD5	Sarcopenia vs. Young Healthy	1.1714	-0.0585683	0.464875	-0.125987	0.899742	0.962447
SNORD116.19	Old Healthy vs. Young Healthy	0.0986234	-0.213558	1.69509	-0.125986	0.899743	NA
FBXL8	Sarcopenia vs. Young Healthy	0.107252	-0.202555	1.60792	-0.125973	0.899753	NA
FER1L6	Sarcopenia vs. Old Healthy	0.0706908	0.25145	1.99643	0.12595	0.899772	NA
CD5L	Sarcopenia vs. Young Healthy	0.125899	-0.234193	1.86004	-0.125907	0.899805	NA
RN7SL608P	Old Healthy vs. Young Healthy	0.0875223	0.23679	1.88077	0.125901	0.899811	NA
CAND1	Old Healthy vs. Young Healthy	32.141	0.0116938	0.092884	0.125897	0.899814	0.97499
ATP6V0C	Sarcopenia vs. Old Healthy	1.10442	-0.055676	0.442389	-0.125853	0.899848	NA
TNFSF4	Sarcopenia vs. Old Healthy	0.081133	0.272179	2.16302	0.125833	0.899864	NA
RNU6.1209P	Sarcopenia vs. Old Healthy	0.11363	-0.167259	1.32925	-0.125829	0.899867	NA
NDUFB4P12	Sarcopenia vs. Old Healthy	0.136229	0.151957	1.20767	0.125826	0.89987	NA
DDI2	Old Healthy vs. Young Healthy	198.245	0.0129812	0.103174	0.125819	0.899876	0.97499
RHEBL1	Old Healthy vs. Young Healthy	0.0751733	-0.265924	2.11382	-0.125802	0.899888	NA
PI4K2A	Sarcopenia vs. Old Healthy	4.86004	0.0237704	0.18896	0.125796	0.899893	NA
ZER1	Sarcopenia vs. Old Healthy	28.1386	0.0119523	0.0950174	0.12579	0.899898	NA
ARC	Old Healthy vs. Young Healthy	0.0770148	-0.265924	2.11403	-0.12579	0.899898	NA
AKAP10	Old Healthy vs. Young Healthy	9.96524	0.0215494	0.171314	0.125789	0.899899	0.97499
TRPT1	Sarcopenia vs. Young Healthy	8.20328	-0.0221755	0.176323	-0.125767	0.899917	0.962473
LINC01833	Sarcopenia vs. Young Healthy	0.0614012	-0.354416	2.81849	-0.125747	0.899932	NA
ZBTB40	Old Healthy vs. Young Healthy	19.1204	-0.0140427	0.1117	-0.125718	0.899955	0.97499
PRSS56	Sarcopenia vs. Young Healthy	8.9616	0.0267597	0.212874	0.125707	0.899964	0.962473
MROH7	Sarcopenia vs. Young Healthy	0.469993	0.0925332	0.736138	0.125701	0.899969	NA
ASH2L	Sarcopenia vs. Young Healthy	11.4609	0.0196804	0.156584	0.125686	0.89998	0.962473
ADSS2	Old Healthy vs. Young Healthy	10.0347	-0.0226304	0.180082	-0.125667	0.899995	0.97499
CCDC24	Sarcopenia vs. Young Healthy	0.100561	-0.26583	2.11569	-0.125647	0.900011	NA
NOMO2	Sarcopenia vs. Young Healthy	0.185207	-0.145606	1.15887	-0.125645	0.900013	NA
HNRNPCP4	Sarcopenia vs. Old Healthy	0.0575868	-0.287483	2.28854	-0.125618	0.900034	NA
TOX4P1	Old Healthy vs. Young Healthy	0.0744654	-0.265924	2.11711	-0.125607	0.900043	NA
SPATA20	Sarcopenia vs. Young Healthy	15.9985	-0.0249494	0.198648	-0.125596	0.900052	0.962474
TCEAL4	Old Healthy vs. Young Healthy	135.843	-0.00949051	0.0755671	-0.125591	0.900056	0.97499
CTBP2	Sarcopenia vs. Old Healthy	40.0515	-0.0104376	0.0831202	-0.125573	0.90007	0.97462
ASGR2	Sarcopenia vs. Young Healthy	0.0700847	0.309981	2.46859	0.12557	0.900072	NA
TRIM13	Sarcopenia vs. Old Healthy	32.5146	0.0112294	0.0894713	0.125509	0.900121	NA
RPL13AP23	Sarcopenia vs. Young Healthy	0.0685138	0.309981	2.46989	0.125504	0.900125	NA
PUS7L	Sarcopenia vs. Old Healthy	13.5311	-0.0155994	0.124298	-0.1255	0.900128	NA
RAB39A	Old Healthy vs. Young Healthy	0.0884052	0.236791	1.88684	0.125496	0.900131	NA
MTCO1P47	Old Healthy vs. Young Healthy	0.0740458	-0.265923	2.11908	-0.12549	0.900136	NA
FAM177B	Sarcopenia vs. Old Healthy	0.266398	-0.105073	0.837396	-0.125475	0.900147	NA
CYP2U1	Sarcopenia vs. Young Healthy	8.09597	0.0251813	0.200726	0.125451	0.900166	0.96252
CD300LB	Old Healthy vs. Young Healthy	0.0579468	0.388655	3.09813	0.125448	0.900169	NA
EGF	Sarcopenia vs. Old Healthy	28.2329	0.0153562	0.122429	0.12543	0.900183	NA
DKC1	Sarcopenia vs. Old Healthy	94.6521	-0.00827189	0.0659691	-0.12539	0.900214	0.97462
SERTAD1	Old Healthy vs. Young Healthy	4.17517	0.030636	0.244335	0.125385	0.900219	0.975019
CMTM3	Sarcopenia vs. Old Healthy	5.09604	0.0283041	0.225755	0.125375	0.900227	NA
UBA3	Old Healthy vs. Young Healthy	13.4735	-0.0175069	0.13965	-0.125362	0.900237	0.975019
COL8A2	Sarcopenia vs. Old Healthy	0.233276	-0.105073	0.838932	-0.125246	0.900329	NA
PRR5L	Old Healthy vs. Young Healthy	0.559307	0.0832686	0.664877	0.125239	0.900334	NA
AATBC	Sarcopenia vs. Old Healthy	0.129901	0.193414	1.54437	0.125238	0.900335	NA
JAM2	Sarcopenia vs. Young Healthy	9.55369	0.0229589	0.183324	0.125236	0.900336	0.962625
MEX3B	Sarcopenia vs. Young Healthy	0.180635	-0.145606	1.16269	-0.125233	0.900339	NA
IL10	Old Healthy vs. Young Healthy	0.0845389	0.236791	1.89094	0.125224	0.900346	NA
GOLGA7	Sarcopenia vs. Old Healthy	24.1845	0.0127813	0.102129	0.125149	0.900406	NA
SAP30L	Sarcopenia vs. Old Healthy	45.181	0.0100062	0.0799555	0.125147	0.900407	0.97462
IFT52	Sarcopenia vs. Old Healthy	1.98774	-0.0451345	0.360669	-0.125141	0.900412	NA
MEIG1	Sarcopenia vs. Young Healthy	0.188657	-0.145606	1.16358	-0.125136	0.900416	NA
USP8P1	Sarcopenia vs. Old Healthy	0.0784392	0.272179	2.17553	0.125109	0.900437	NA
STMN1P1	Sarcopenia vs. Old Healthy	0.217176	0.114648	0.91658	0.125083	0.900458	NA
SAC3D1	Sarcopenia vs. Old Healthy	8.16617	0.0204961	0.163885	0.125064	0.900473	NA
ARHGAP15	Sarcopenia vs. Young Healthy	0.918551	0.0704009	0.56292	0.125064	0.900473	0.962695
AXDND1	Sarcopenia vs. Old Healthy	0.0781302	0.272179	2.17701	0.125024	0.900504	NA
NPPC	Sarcopenia vs. Young Healthy	0.0670285	0.309981	2.4794	0.125023	0.900506	NA
RN7SL559P	Sarcopenia vs. Old Healthy	0.672569	-0.0713543	0.57075	-0.125019	0.900509	NA
MIR17HG	Old Healthy vs. Young Healthy	0.25479	-0.119301	0.95459	-0.124976	0.900542	NA
GPSM1	Old Healthy vs. Young Healthy	0.536441	-0.0782753	0.626361	-0.124968	0.900549	NA
R3HDM2	Sarcopenia vs. Young Healthy	140.74	0.00929465	0.0743929	0.12494	0.900571	0.962724
MAPK6P5	Old Healthy vs. Young Healthy	0.0809473	0.289158	2.31443	0.124937	0.900573	NA
TEX261	Old Healthy vs. Young Healthy	33.314	0.0113062	0.0905022	0.124927	0.900581	0.975309
GPR82	Sarcopenia vs. Young Healthy	0.214703	0.158119	1.26579	0.124917	0.900589	NA
SPC25	Sarcopenia vs. Old Healthy	0.0557373	-0.287483	2.30187	-0.124891	0.90061	NA
RPL7P18	Sarcopenia vs. Young Healthy	0.0950385	0.221394	1.773	0.12487	0.900627	NA
PTP4A1P2	Sarcopenia vs. Young Healthy	0.208779	0.126481	1.01313	0.124841	0.900649	NA
NLGN2	Sarcopenia vs. Old Healthy	1.34662	0.0444934	0.356429	0.124831	0.900657	NA
ZNF23	Sarcopenia vs. Young Healthy	0.358119	0.0947301	0.759311	0.124758	0.900715	NA
ZFP91P1	Old Healthy vs. Young Healthy	0.221113	0.132057	1.05904	0.124696	0.900765	NA
HEIH	Sarcopenia vs. Young Healthy	12.7254	-0.0184415	0.147895	-0.124694	0.900766	0.962856
CEACAM19	Old Healthy vs. Young Healthy	3.2746	0.0332839	0.266926	0.124693	0.900766	0.975426
SLC22A14	Old Healthy vs. Young Healthy	0.08225	0.236791	1.89903	0.124691	0.900768	NA
HDAC2.AS2	Sarcopenia vs. Young Healthy	0.392613	0.105842	0.848949	0.124674	0.900781	NA
ARMCX1	Sarcopenia vs. Old Healthy	60.9113	0.0125267	0.100557	0.124573	0.900862	0.97462
FMR1.AS1	Sarcopenia vs. Old Healthy	0.117781	0.193415	1.55265	0.124571	0.900863	NA
GLI2	Old Healthy vs. Young Healthy	1.43631	-0.0525979	0.422284	-0.124556	0.900875	0.975461
MTND2P2	Old Healthy vs. Young Healthy	0.081621	0.236791	1.9013	0.124542	0.900886	NA
DNPEP	Sarcopenia vs. Old Healthy	40.1554	0.0109612	0.0880261	0.124522	0.900902	0.97462
ZNF207	Sarcopenia vs. Young Healthy	45.8817	0.0137599	0.110512	0.12451	0.900911	0.962892
SLC8B1	Sarcopenia vs. Young Healthy	3.68624	0.0320483	0.257477	0.124471	0.900943	0.962892
GAMT	Old Healthy vs. Young Healthy	181.589	0.00960087	0.0771415	0.124458	0.900953	0.975461
LINC01474	Sarcopenia vs. Young Healthy	0.194827	-0.145606	1.17008	-0.124442	0.900965	NA
IL3RA	Sarcopenia vs. Old Healthy	1.55335	0.043321	0.348322	0.124371	0.901022	NA
USP30.AS1	Sarcopenia vs. Old Healthy	0.0757313	0.272179	2.18876	0.124353	0.901035	NA
EIF4HP1	Old Healthy vs. Young Healthy	0.237743	-0.124538	1.00207	-0.124281	0.901093	NA
PAK6	Sarcopenia vs. Old Healthy	0.0653212	0.35094	2.824	0.124271	0.901101	NA
MTFMT	Sarcopenia vs. Old Healthy	4.89729	-0.0274435	0.220869	-0.124253	0.901115	NA
RPL17P10	Sarcopenia vs. Old Healthy	0.0650432	0.25145	2.02411	0.124227	0.901136	NA
ACAD8	Sarcopenia vs. Young Healthy	10.1041	0.020534	0.165301	0.124222	0.90114	0.963026
SKA1	Old Healthy vs. Young Healthy	0.0782639	0.289158	2.32779	0.12422	0.901141	NA
THRAP3	Sarcopenia vs. Old Healthy	373.353	-0.00810678	0.0652685	-0.124207	0.901152	0.97462
CEP131	Sarcopenia vs. Old Healthy	3.0409	0.0332	0.267393	0.124162	0.901187	NA
RAB38	Sarcopenia vs. Young Healthy	0.0911178	0.221394	1.78407	0.124095	0.90124	NA
HMGB1	Sarcopenia vs. Old Healthy	226.205	-0.00588526	0.0474308	-0.124081	0.901251	0.97462
OMD	Old Healthy vs. Young Healthy	2.41073	0.0450249	0.362991	0.124039	0.901285	0.97573
TSSK3	Old Healthy vs. Young Healthy	0.277564	-0.119301	0.962486	-0.123951	0.901354	NA
BPNT2	Old Healthy vs. Young Healthy	105.288	-0.00749995	0.0605078	-0.12395	0.901355	0.97573
RNU1.61P	Sarcopenia vs. Old Healthy	0.138111	-0.187987	1.51669	-0.123946	0.901358	NA
MS4A14	Sarcopenia vs. Young Healthy	0.20322	-0.145606	1.17497	-0.123923	0.901376	NA
PTMAP10	Sarcopenia vs. Old Healthy	0.666184	-0.067879	0.547799	-0.123912	0.901385	NA
AK8	Old Healthy vs. Young Healthy	0.0534765	0.388653	3.13798	0.123854	0.901431	NA
GRK5	Sarcopenia vs. Young Healthy	14.363	0.0207089	0.167249	0.123821	0.901457	0.963289
AGAP5	Sarcopenia vs. Old Healthy	0.0853647	-0.266754	2.15597	-0.123728	0.901531	NA
MFFP2	Sarcopenia vs. Old Healthy	0.178612	-0.14653	1.18448	-0.123709	0.901546	NA
RPL5P11	Sarcopenia vs. Old Healthy	0.320979	0.0992943	0.802757	0.123692	0.901559	NA
TRIM17	Old Healthy vs. Young Healthy	0.0351771	-0.464901	3.7606	-0.123624	0.901613	NA
RNU6.19P	Old Healthy vs. Young Healthy	0.0385651	-0.464901	3.7606	-0.123624	0.901613	NA
RPL7P11	Old Healthy vs. Young Healthy	0.0477525	-0.464901	3.7606	-0.123624	0.901613	NA
KDM2B.DT	Old Healthy vs. Young Healthy	0.0383232	-0.464901	3.7606	-0.123624	0.901613	NA
HNRNPLP2	Old Healthy vs. Young Healthy	0.0366079	-0.464901	3.7606	-0.123624	0.901613	NA
ACR	Old Healthy vs. Young Healthy	0.0377879	-0.464901	3.7606	-0.123624	0.901613	NA
RNU6.1294P	Old Healthy vs. Young Healthy	0.0398928	-0.464901	3.7606	-0.123624	0.901613	NA
RPSAP19	Old Healthy vs. Young Healthy	0.0385484	-0.464901	3.7606	-0.123624	0.901613	NA
HMGB1P7	Old Healthy vs. Young Healthy	0.0626551	-0.4649	3.7606	-0.123624	0.901613	NA
PEX3	Sarcopenia vs. Old Healthy	8.20753	-0.0214907	0.173881	-0.123594	0.901637	NA
ITPRIP	Sarcopenia vs. Young Healthy	2.71918	-0.0370796	0.300045	-0.12358	0.901648	0.963417
CCZ1	Sarcopenia vs. Old Healthy	17.5784	0.0228463	0.184968	0.123515	0.901699	NA
RNPC3	Old Healthy vs. Young Healthy	56.8837	0.0103235	0.0835825	0.123512	0.901701	0.975967
RNU6.414P	Sarcopenia vs. Young Healthy	0.0624578	0.309981	2.51038	0.123479	0.901727	NA
LINC02110	Sarcopenia vs. Young Healthy	0.0695071	0.341618	2.76675	0.123473	0.901733	NA
KPNA2	Sarcopenia vs. Old Healthy	1.89549	-0.0384574	0.311688	-0.123384	0.901803	NA
OBSCN.AS1	Sarcopenia vs. Young Healthy	0.0674805	0.341618	2.76916	0.123365	0.901818	NA
DGKZP1	Sarcopenia vs. Old Healthy	0.15371	-0.146529	1.18817	-0.123324	0.901851	NA
CYP3A5	Sarcopenia vs. Old Healthy	0.109738	0.193415	1.56882	0.123287	0.90188	NA
AKR7A2	Sarcopenia vs. Old Healthy	30.4235	0.0106992	0.0868038	0.123257	0.901903	NA
C5	Sarcopenia vs. Old Healthy	0.774277	0.0574403	0.46612	0.123231	0.901924	NA
AKAP8	Sarcopenia vs. Young Healthy	42.8943	0.0108319	0.087917	0.123206	0.901944	0.963618
CLIC3	Old Healthy vs. Young Healthy	0.140381	0.184424	1.49703	0.123193	0.901954	NA
POLR2K	Sarcopenia vs. Young Healthy	16.3175	0.015363	0.124738	0.123162	0.901978	0.963618
FSTL4	Sarcopenia vs. Old Healthy	0.114783	-0.208717	1.69498	-0.123139	0.901997	NA
SALL4P7	Sarcopenia vs. Old Healthy	0.110233	0.230721	1.87368	0.123137	0.901998	NA
C22orf23	Old Healthy vs. Young Healthy	0.137939	-0.171668	1.39449	-0.123105	0.902024	NA
CYSTM1	Old Healthy vs. Young Healthy	133.303	-0.0096212	0.0781569	-0.123101	0.902027	0.975967
HPD	Old Healthy vs. Young Healthy	0.145832	0.184424	1.49884	0.123044	0.902072	NA
OGFR.AS1	Sarcopenia vs. Young Healthy	0.0611682	0.309981	2.51965	0.123025	0.902087	NA
SCIN	Sarcopenia vs. Old Healthy	0.206386	0.135377	1.10047	0.123017	0.902094	NA
SUGCT	Sarcopenia vs. Old Healthy	3.9899	-0.0284032	0.230922	-0.122999	0.902108	NA
SPIN3	Sarcopenia vs. Old Healthy	0.150779	-0.14653	1.19134	-0.122996	0.90211	NA
CARMN	Sarcopenia vs. Young Healthy	9.00599	0.0250071	0.203328	0.122989	0.902116	0.963688
UBTF	Old Healthy vs. Young Healthy	69.2602	-0.00897511	0.0729749	-0.122989	0.902116	0.975967
EAF1.AS1	Old Healthy vs. Young Healthy	0.271293	-0.124538	1.01287	-0.122956	0.902142	NA
NUDT7	Sarcopenia vs. Old Healthy	2.05285	-0.040797	0.331827	-0.122947	0.902149	NA
EXPH5	Sarcopenia vs. Old Healthy	0.318139	0.108037	0.878784	0.122939	0.902156	NA
DEFB1	Old Healthy vs. Young Healthy	0.179882	0.184424	1.50015	0.122937	0.902157	NA
PRKAR1B.AS2	Sarcopenia vs. Old Healthy	0.150247	-0.146529	1.19192	-0.122936	0.902158	NA
NCLP1	Sarcopenia vs. Old Healthy	0.159535	-0.14653	1.19227	-0.1229	0.902187	NA
RNU7.125P	Sarcopenia vs. Old Healthy	0.169263	-0.14653	1.19272	-0.122854	0.902223	NA
MC1R	Sarcopenia vs. Old Healthy	0.141669	0.172685	1.40569	0.122847	0.902228	NA
F2R	Old Healthy vs. Young Healthy	3.75577	-0.0361659	0.294399	-0.122847	0.902229	0.975967
GBF1	Old Healthy vs. Young Healthy	63.8379	-0.00971281	0.0790826	-0.122819	0.902251	0.975967
TBC1D29P	Old Healthy vs. Young Healthy	0.23652	0.12682	1.03259	0.122817	0.902252	NA
NEMF	Old Healthy vs. Young Healthy	300.104	0.0073299	0.0596848	0.12281	0.902257	0.975967
MBLAC2	Old Healthy vs. Young Healthy	11.0565	0.0193141	0.157289	0.122794	0.90227	0.975967
CRYAB	Old Healthy vs. Young Healthy	1065.12	0.0121186	0.0987123	0.122767	0.902292	0.975967
SLC39A3	Old Healthy vs. Young Healthy	8.09393	-0.022233	0.181119	-0.122753	0.902302	0.975967
NIFKP4	Sarcopenia vs. Young Healthy	0.0646732	0.341618	2.783	0.122752	0.902304	NA
HMGN1P24	Sarcopenia vs. Old Healthy	0.0632282	-0.308213	2.51152	-0.12272	0.902329	NA
GNB1	Old Healthy vs. Young Healthy	57.8108	-0.00867846	0.0707288	-0.122701	0.902344	0.975967
S100A12	Sarcopenia vs. Old Healthy	0.192504	-0.125801	1.02534	-0.122693	0.90235	NA
NEDD8P1	Sarcopenia vs. Old Healthy	0.0698431	0.272179	2.21968	0.122621	0.902407	NA
FRS3	Sarcopenia vs. Old Healthy	0.156788	-0.14653	1.19511	-0.122608	0.902418	NA
SLFN12L	Sarcopenia vs. Old Healthy	0.936613	-0.0631697	0.515236	-0.122603	0.902421	NA
MYOC	Sarcopenia vs. Old Healthy	18.8174	0.0205262	0.16745	0.122581	0.902439	NA
APLP1	Sarcopenia vs. Old Healthy	0.230144	-0.105073	0.857535	-0.122529	0.90248	NA
LINC00461	Old Healthy vs. Young Healthy	0.072261	0.289158	2.36012	0.122518	0.902489	NA
RPS14P8	Old Healthy vs. Young Healthy	0.189699	-0.119301	0.97399	-0.122487	0.902513	NA
MCPH1.AS1	Sarcopenia vs. Old Healthy	0.0625711	-0.308213	2.51646	-0.122479	0.90252	NA
GNPDA1	Old Healthy vs. Young Healthy	37.5276	-0.0109656	0.0895339	-0.122474	0.902524	0.97605
DECR2	Sarcopenia vs. Old Healthy	8.26541	-0.020086	0.164039	-0.122446	0.902545	NA
EYA1	Sarcopenia vs. Old Healthy	7.15509	0.0276072	0.225465	0.122446	0.902546	NA
PGM5P3.AS1	Sarcopenia vs. Young Healthy	0.0525221	-0.354416	2.89504	-0.122422	0.902565	NA
TTC21A	Sarcopenia vs. Old Healthy	0.451595	0.084737	0.692262	0.122406	0.902578	NA
RAB3IL1	Sarcopenia vs. Young Healthy	2.25726	0.0402088	0.328596	0.122366	0.902609	0.963959
ITGB3BP	Old Healthy vs. Young Healthy	8.09626	0.0248283	0.20291	0.122361	0.902613	0.97605
SLC12A8	Old Healthy vs. Young Healthy	0.0504	0.388653	3.17669	0.122345	0.902626	NA
ST13P15	Sarcopenia vs. Young Healthy	2.82058	0.0348418	0.28479	0.122342	0.902628	0.963959
AGRN	Sarcopenia vs. Young Healthy	0.784685	-0.0724652	0.592377	-0.12233	0.902638	0.963959
AK3P3	Old Healthy vs. Young Healthy	0.133788	0.184424	1.50766	0.122325	0.902642	NA
MOSMO	Old Healthy vs. Young Healthy	32.4284	-0.0110296	0.090176	-0.122312	0.902652	0.97605
CLPX	Sarcopenia vs. Young Healthy	112.077	0.00766885	0.0627007	0.122309	0.902654	0.963959
COLEC12	Sarcopenia vs. Old Healthy	9.35729	0.022663	0.185299	0.122305	0.902657	NA
RNU6.652P	Old Healthy vs. Young Healthy	0.127267	0.184424	1.50826	0.122276	0.90268	NA
LINC00989	Sarcopenia vs. Old Healthy	0.173691	-0.125801	1.02893	-0.122264	0.90269	NA
SCG3	Sarcopenia vs. Old Healthy	0.154584	-0.14653	1.19855	-0.122256	0.902696	NA
NPM1P52	Old Healthy vs. Young Healthy	0.0711997	0.289159	2.36619	0.122205	0.902737	NA
MTND5P2	Sarcopenia vs. Young Healthy	0.0641316	0.341618	2.79559	0.122199	0.902741	NA
DCST1.AS1	Sarcopenia vs. Young Healthy	0.0999443	-0.234193	1.917	-0.122166	0.902768	NA
IL1RL1	Old Healthy vs. Young Healthy	0.585458	0.0832975	0.681946	0.122147	0.902783	NA
LINC01971	Old Healthy vs. Young Healthy	0.0696119	0.289158	2.36734	0.122145	0.902785	NA
CASP16P	Sarcopenia vs. Young Healthy	0.148927	-0.26583	2.17641	-0.122142	0.902787	NA
S100Z	Sarcopenia vs. Young Healthy	0.0639582	0.341618	2.79701	0.122137	0.90279	NA
CRY1	Sarcopenia vs. Old Healthy	6.34956	-0.0270778	0.221713	-0.12213	0.902796	NA
DGKZ	Sarcopenia vs. Young Healthy	47.7949	-0.0120696	0.0988376	-0.122115	0.902808	0.964047
SORT1	Sarcopenia vs. Old Healthy	89.4386	-0.0104824	0.0858501	-0.122101	0.902819	0.97462
CLEC7A	Old Healthy vs. Young Healthy	0.987928	0.0715456	0.585967	0.122098	0.902821	0.976076
ZNF653	Old Healthy vs. Young Healthy	1.33363	0.0497419	0.407429	0.122087	0.90283	0.976076
ADGB	Old Healthy vs. Young Healthy	0.0673486	-0.365414	2.99453	-0.122027	0.902877	NA
SCPEP1	Sarcopenia vs. Old Healthy	9.22249	-0.0248911	0.203983	-0.122025	0.902879	NA
LINC00299	Sarcopenia vs. Young Healthy	0.0635728	0.341618	2.80017	0.121999	0.9029	NA
CYB5D1	Sarcopenia vs. Old Healthy	0.135648	0.172685	1.41547	0.121999	0.9029	NA
DOLK	Sarcopenia vs. Old Healthy	1.82275	0.0393061	0.322237	0.121979	0.902916	NA
RCOR2	Sarcopenia vs. Young Healthy	0.354822	-0.118344	0.970403	-0.121953	0.902936	NA
WNT11	Sarcopenia vs. Old Healthy	1.46764	-0.0458224	0.37579	-0.121936	0.90295	NA
RHOF	Old Healthy vs. Young Healthy	1.62541	-0.0459446	0.376804	-0.121932	0.902953	0.976125
PGM2	Sarcopenia vs. Young Healthy	1.33754	0.0585797	0.480561	0.121899	0.902979	0.964153
HCG18	Sarcopenia vs. Old Healthy	34.1917	-0.0112729	0.0924795	-0.121896	0.902982	NA
ALAD	Sarcopenia vs. Old Healthy	15.9833	-0.0157458	0.12918	-0.12189	0.902986	NA
RERE.AS1	Old Healthy vs. Young Healthy	0.0687871	0.289158	2.37228	0.12189	0.902986	NA
RNU7.13P	Sarcopenia vs. Old Healthy	0.15942	-0.14653	1.20245	-0.121859	0.90301	NA
MTND4P34	Sarcopenia vs. Old Healthy	0.149798	-0.14653	1.20262	-0.121842	0.903024	NA
ZNF843	Old Healthy vs. Young Healthy	2.36325	-0.0368556	0.302503	-0.121836	0.903029	0.976125
RNF40	Sarcopenia vs. Young Healthy	12.8557	0.0182995	0.150252	0.121793	0.903063	0.964167
RNVU1.7	Old Healthy vs. Young Healthy	0.0683633	0.289158	2.37485	0.121758	0.90309	NA
ZFAT	Sarcopenia vs. Old Healthy	15.2313	-0.018244	0.149853	-0.121746	0.9031	NA
STAT2	Sarcopenia vs. Old Healthy	10.5051	0.0198884	0.16343	0.121694	0.903142	NA
SPATA6L	Sarcopenia vs. Old Healthy	0.148171	-0.14653	1.20446	-0.121656	0.903171	NA
RNU7.28P	Old Healthy vs. Young Healthy	0.0679259	0.289158	2.37752	0.121622	0.903199	NA
USP50	Old Healthy vs. Young Healthy	0.0498057	0.388653	3.19565	0.121619	0.9032	NA
EFCAB5	Old Healthy vs. Young Healthy	0.800665	-0.0728107	0.598681	-0.121619	0.903201	NA
RAP1B	Sarcopenia vs. Old Healthy	31.1917	-0.0111416	0.0916118	-0.121618	0.903202	NA
CYP4Z1	Old Healthy vs. Young Healthy	0.122204	0.184424	1.51688	0.121581	0.903231	NA
RN7SL752P	Sarcopenia vs. Old Healthy	0.215819	-0.105073	0.864338	-0.121564	0.903244	NA
TSPAN18	Sarcopenia vs. Old Healthy	11.7256	0.0182262	0.149939	0.121558	0.903249	NA
TDGF1	Sarcopenia vs. Old Healthy	0.165951	-0.146531	1.20576	-0.121526	0.903275	NA
RNVU1.25	Sarcopenia vs. Young Healthy	0.0997004	-0.234193	1.92719	-0.12152	0.903279	NA
LINC01315	Sarcopenia vs. Old Healthy	0.138042	-0.146529	1.20586	-0.121515	0.903283	NA
SDC4	Sarcopenia vs. Old Healthy	19.8386	-0.0202346	0.166534	-0.121504	0.903292	NA
MYO1A	Sarcopenia vs. Old Healthy	0.120131	0.172686	1.42166	0.121468	0.90332	NA
ARHGAP29.AS1	Old Healthy vs. Young Healthy	0.0686431	0.289161	2.381	0.121445	0.903338	NA
LRCOL1	Sarcopenia vs. Young Healthy	0.0991384	-0.234193	1.92886	-0.121415	0.903362	NA
SAA4	Sarcopenia vs. Old Healthy	0.0659862	0.272179	2.24176	0.121413	0.903364	NA
LINC01087	Sarcopenia vs. Young Healthy	0.0619381	0.341618	2.81388	0.121405	0.903371	NA
SNORD46	Old Healthy vs. Young Healthy	0.120955	0.184424	1.51908	0.121405	0.903371	NA
TM4SF19.AS1	Old Healthy vs. Young Healthy	0.0672075	0.289158	2.38196	0.121395	0.903378	NA
TMEM44.AS1	Sarcopenia vs. Old Healthy	0.309557	-0.0843443	0.694869	-0.121382	0.903389	NA
MTCYBP22	Old Healthy vs. Young Healthy	0.132307	0.184424	1.51955	0.121367	0.9034	NA
CHERP	Sarcopenia vs. Old Healthy	40.2908	0.0104395	0.0860161	0.121366	0.903401	0.97462
XRCC6P4	Sarcopenia vs. Old Healthy	0.136782	-0.14653	1.20734	-0.121366	0.903401	NA
PSMB10	Sarcopenia vs. Old Healthy	0.176979	-0.125801	1.03673	-0.121344	0.903419	NA
OR2K2	Sarcopenia vs. Old Healthy	0.119258	0.172686	1.42314	0.121341	0.903421	NA
TRIM47	Old Healthy vs. Young Healthy	5.75534	-0.0264639	0.218141	-0.121316	0.903441	0.976487
CASP12	Sarcopenia vs. Young Healthy	0.0641697	-0.474639	3.91264	-0.121309	0.903446	NA
VWA2	Sarcopenia vs. Young Healthy	0.0462623	-0.474638	3.91264	-0.121309	0.903446	NA
MRPS31P2	Sarcopenia vs. Young Healthy	0.0761321	-0.474638	3.91264	-0.121309	0.903446	NA
TRIM17	Sarcopenia vs. Young Healthy	0.0351771	-0.474638	3.91264	-0.121309	0.903446	NA
HNRNPLP2	Sarcopenia vs. Young Healthy	0.0366079	-0.474638	3.91264	-0.121309	0.903446	NA
RPL7P11	Sarcopenia vs. Young Healthy	0.0477525	-0.474638	3.91264	-0.121309	0.903446	NA
RNU6.1294P	Sarcopenia vs. Young Healthy	0.0398928	-0.474638	3.91264	-0.121309	0.903446	NA
ACR	Sarcopenia vs. Young Healthy	0.0377879	-0.474638	3.91264	-0.121309	0.903446	NA
RNU6.19P	Sarcopenia vs. Young Healthy	0.0385651	-0.474638	3.91264	-0.121309	0.903446	NA
KDM2B.DT	Sarcopenia vs. Young Healthy	0.0383232	-0.474638	3.91264	-0.121309	0.903446	NA
RPSAP19	Sarcopenia vs. Young Healthy	0.0385484	-0.474638	3.91264	-0.121309	0.903446	NA
H4C8	Sarcopenia vs. Young Healthy	3.04871	0.0502694	0.414428	0.121298	0.903455	0.964442
RNF185	Sarcopenia vs. Young Healthy	2.32185	0.0404856	0.333801	0.121287	0.903464	0.964442
NCF1B	Old Healthy vs. Young Healthy	0.0668404	0.289158	2.38424	0.121279	0.90347	NA
LIPH	Sarcopenia vs. Old Healthy	0.125239	0.172685	1.42393	0.121274	0.903474	NA
PELATON	Sarcopenia vs. Old Healthy	0.118478	0.172686	1.42448	0.121228	0.903511	NA
RPS15AP36	Sarcopenia vs. Young Healthy	0.0488665	0.461841	3.80994	0.12122	0.903517	NA
SLC25A29	Sarcopenia vs. Old Healthy	3.2181	-0.029579	0.244051	-0.1212	0.903533	NA
ZNF728	Old Healthy vs. Young Healthy	0.0664835	0.289158	2.38649	0.121165	0.903561	NA
KCTD16	Sarcopenia vs. Old Healthy	0.35929	0.0905264	0.747178	0.121158	0.903566	NA
FMO5	Sarcopenia vs. Old Healthy	0.741492	0.0616435	0.508816	0.121151	0.903572	NA
AFDN	Sarcopenia vs. Old Healthy	41.405	-0.0106361	0.0878001	-0.12114	0.90358	0.97462
GVQW3	Sarcopenia vs. Young Healthy	2.86059	0.0378772	0.312683	0.121136	0.903583	0.964493
GLDC	Sarcopenia vs. Old Healthy	0.134584	-0.14653	1.20995	-0.121104	0.903609	NA
MUC1	Sarcopenia vs. Old Healthy	0.132239	0.172686	1.42595	0.121102	0.90361	NA
SNX33	Old Healthy vs. Young Healthy	2.29251	0.037303	0.308041	0.121098	0.903614	0.97658
APOBEC3F	Old Healthy vs. Young Healthy	0.36032	-0.0882497	0.728878	-0.121076	0.903631	NA
EEF1A1P12	Old Healthy vs. Young Healthy	0.0479284	0.388653	3.21003	0.121074	0.903632	NA
SYF2	Sarcopenia vs. Old Healthy	150.201	0.00698145	0.057675	0.121048	0.903653	0.97462
RNF187	Sarcopenia vs. Young Healthy	121.565	0.0118215	0.0976663	0.121039	0.90366	0.964499
TINF2	Sarcopenia vs. Old Healthy	11.0937	0.0181128	0.149662	0.121025	0.903671	NA
TDRD9	Sarcopenia vs. Young Healthy	0.133972	0.189756	1.56828	0.120997	0.903694	NA
LINC00884	Sarcopenia vs. Old Healthy	0.116905	0.172686	1.42721	0.120996	0.903694	NA
LINC02471	Sarcopenia vs. Young Healthy	0.134252	0.30998	2.56227	0.120979	0.903708	NA
MIR155HG	Old Healthy vs. Young Healthy	0.123533	0.184424	1.52443	0.120978	0.903708	NA
PSMA6P1	Sarcopenia vs. Young Healthy	0.0493353	-0.354416	2.93009	-0.120957	0.903725	NA
BABAM1	Sarcopenia vs. Old Healthy	30.4733	-0.0124105	0.102643	-0.120909	0.903763	NA
TEF	Sarcopenia vs. Young Healthy	18.2688	-0.0152711	0.126349	-0.120864	0.903798	0.964571
KHDRBS2.OT1	Sarcopenia vs. Young Healthy	0.0961532	-0.234193	1.93792	-0.120847	0.903812	NA
RTKN2	Sarcopenia vs. Old Healthy	0.17179	-0.125801	1.04106	-0.120839	0.903818	NA
RNY4P37	Old Healthy vs. Young Healthy	0.116637	0.184424	1.52701	0.120775	0.90387	NA
PDHA1	Sarcopenia vs. Old Healthy	259.866	-0.00884421	0.0732307	-0.120772	0.903872	0.97462
RPL38P2	Old Healthy vs. Young Healthy	1.70765	0.0512562	0.424416	0.120769	0.903874	0.97658
HYDIN	Sarcopenia vs. Young Healthy	0.131792	0.189756	1.5716	0.120741	0.903896	NA
ACYP1	Sarcopenia vs. Old Healthy	14.6624	-0.0163383	0.135319	-0.120739	0.903898	NA
FKBP7	Old Healthy vs. Young Healthy	5.07613	-0.0291773	0.241656	-0.120739	0.903898	0.97658
LINC02664	Old Healthy vs. Young Healthy	0.157734	-0.16643	1.37889	-0.120698	0.90393	NA
E2F3.IT1	Sarcopenia vs. Old Healthy	0.057892	-0.308213	2.55371	-0.120692	0.903935	NA
PDC.AS1	Sarcopenia vs. Young Healthy	0.125493	0.189756	1.57245	0.120675	0.903948	NA
CCDC51	Sarcopenia vs. Old Healthy	3.71059	0.0285409	0.23651	0.120675	0.903948	NA
WFDC1	Old Healthy vs. Young Healthy	0.546713	-0.0852542	0.706482	-0.120674	0.903949	NA
WDR76	Sarcopenia vs. Old Healthy	0.962697	-0.0608085	0.503918	-0.120671	0.903951	NA
ZNF253	Sarcopenia vs. Young Healthy	12.986	-0.0206439	0.171092	-0.12066	0.90396	0.964667
HSH2D	Sarcopenia vs. Old Healthy	0.380788	-0.0843445	0.699077	-0.120651	0.903967	NA
WSCD2	Sarcopenia vs. Old Healthy	0.114545	0.172686	1.43138	0.120643	0.903974	NA
ABCB4	Old Healthy vs. Young Healthy	17.1619	0.0178244	0.147768	0.120625	0.903988	0.97658
ZXDA	Sarcopenia vs. Old Healthy	2.53307	0.0337414	0.279724	0.120624	0.903989	NA
RIPK3	Sarcopenia vs. Young Healthy	0.263988	0.126481	1.04856	0.120623	0.90399	NA
NT5C1A	Old Healthy vs. Young Healthy	0.235082	0.12682	1.0514	0.12062	0.903992	NA
ZMYND15	Old Healthy vs. Young Healthy	0.264194	-0.119301	0.989153	-0.120609	0.904	NA
PASD1	Old Healthy vs. Young Healthy	0.216242	-0.124538	1.03279	-0.120585	0.90402	NA
MAML3	Sarcopenia vs. Old Healthy	3.82103	-0.0284485	0.235926	-0.120583	0.904022	NA
RPS18	Old Healthy vs. Young Healthy	128.251	-0.0142234	0.117964	-0.120574	0.904029	0.97658
PRDM15	Old Healthy vs. Young Healthy	4.41683	-0.0279733	0.232018	-0.120565	0.904035	0.97658
SLC15A2	Sarcopenia vs. Old Healthy	0.509536	-0.0882134	0.731764	-0.120549	0.904048	NA
TPT1P10	Old Healthy vs. Young Healthy	0.12044	0.184424	1.52991	0.120545	0.904051	NA
PTPRC	Old Healthy vs. Young Healthy	11.5726	-0.028205	0.234024	-0.120521	0.90407	0.97658
CORO1B	Sarcopenia vs. Young Healthy	1.61911	0.0464964	0.385881	0.120494	0.904092	0.964731
CCDC87	Old Healthy vs. Young Healthy	0.0643501	0.289159	2.4002	0.120473	0.904108	NA
PRSS30P	Old Healthy vs. Young Healthy	0.114511	0.184424	1.53103	0.120457	0.904121	NA
RUNDC3A.AS1	Sarcopenia vs. Young Healthy	0.0482574	-0.354416	2.94262	-0.120442	0.904133	NA
KRT16P6	Old Healthy vs. Young Healthy	0.0642549	0.289158	2.40083	0.120441	0.904134	NA
TRARG1	Sarcopenia vs. Old Healthy	0.432006	0.0928846	0.771575	0.120383	0.90418	NA
HSPB7	Old Healthy vs. Young Healthy	659.563	-0.0150823	0.125304	-0.120365	0.904194	0.97658
NTNG1	Sarcopenia vs. Young Healthy	0.128844	0.189756	1.57664	0.120355	0.904202	NA
RPL14P3	Old Healthy vs. Young Healthy	0.0639843	0.289159	2.40261	0.120352	0.904204	NA
LINC01273	Sarcopenia vs. Young Healthy	0.0935764	-0.234193	1.94602	-0.120345	0.90421	NA
MFSD2B	Sarcopenia vs. Old Healthy	0.0578536	-0.308213	2.56149	-0.120326	0.904225	NA
TERB1	Sarcopenia vs. Young Healthy	0.090493	-0.234193	1.94669	-0.120303	0.904243	NA
SHANK3	Sarcopenia vs. Old Healthy	1.2895	-0.0483475	0.402043	-0.120255	0.904281	NA
CUL4B	Sarcopenia vs. Old Healthy	17.3955	0.0156228	0.129921	0.120249	0.904286	NA
ADIPOR1	Old Healthy vs. Young Healthy	57.42	0.0100342	0.0834507	0.120241	0.904293	0.97658
MTCO3P12	Old Healthy vs. Young Healthy	3.71955	0.030856	0.256632	0.120234	0.904298	0.97658
ASAH2	Sarcopenia vs. Old Healthy	0.366767	0.0799949	0.665389	0.120223	0.904307	NA
SRRM1P3	Old Healthy vs. Young Healthy	0.145286	-0.16643	1.38441	-0.120217	0.904311	NA
RNY1P11	Sarcopenia vs. Old Healthy	0.056693	-0.308213	2.56388	-0.120213	0.904314	NA
GAS1	Sarcopenia vs. Old Healthy	2.66713	0.0380652	0.316689	0.120197	0.904327	NA
ASPN	Sarcopenia vs. Old Healthy	7.50253	-0.024759	0.206023	-0.120176	0.904344	NA
SLC25A18	Old Healthy vs. Young Healthy	0.152113	-0.16643	1.38578	-0.120099	0.904405	NA
GM2A	Sarcopenia vs. Young Healthy	11.6036	-0.020979	0.174691	-0.120092	0.90441	0.96491
CCDC3	Sarcopenia vs. Young Healthy	9.19516	-0.0437658	0.364617	-0.120032	0.904458	0.96491
RTP2	Sarcopenia vs. Old Healthy	0.664833	-0.0856805	0.713836	-0.120028	0.904461	NA
URI1	Sarcopenia vs. Old Healthy	208.178	-0.00615248	0.0512587	-0.120028	0.904461	0.97462
RPS26P47	Old Healthy vs. Young Healthy	0.0630129	0.289158	2.40909	0.120028	0.904461	NA
CALB2	Old Healthy vs. Young Healthy	0.232289	-0.119301	0.994047	-0.120015	0.904471	NA
ARSB	Sarcopenia vs. Young Healthy	0.943659	0.062413	0.520055	0.120012	0.904473	0.96491
ZNF397	Old Healthy vs. Young Healthy	51.3754	0.0114157	0.0951242	0.120009	0.904476	0.97669
MTCO1P19	Sarcopenia vs. Young Healthy	0.0572821	0.341618	2.84751	0.119971	0.904506	NA
CALD1	Sarcopenia vs. Old Healthy	212.63	-0.0140103	0.116811	-0.119941	0.90453	0.97462
ADCY6	Sarcopenia vs. Young Healthy	4.11188	0.0292944	0.244311	0.119906	0.904558	0.964923
RN7SKP255	Old Healthy vs. Young Healthy	0.0626166	0.289159	2.41177	0.119895	0.904566	NA
STMN4	Old Healthy vs. Young Healthy	0.0623023	0.289158	2.41391	0.119788	0.904651	NA
IPO7P1	Old Healthy vs. Young Healthy	0.110116	0.184424	1.53963	0.119784	0.904654	NA
BCAS3	Sarcopenia vs. Young Healthy	22.7387	0.0151213	0.126242	0.119781	0.904657	0.964953
SUB1P3	Sarcopenia vs. Old Healthy	0.0555822	-0.308213	2.57356	-0.119761	0.904672	NA
UBXN7	Sarcopenia vs. Old Healthy	44.8213	0.00937748	0.0783108	0.119747	0.904684	0.97462
ZNF676	Old Healthy vs. Young Healthy	0.13162	-0.213558	1.78452	-0.119672	0.904743	NA
MTND1P11	Sarcopenia vs. Young Healthy	0.129315	0.189756	1.58603	0.119642	0.904767	NA
TIGIT	Old Healthy vs. Young Healthy	0.169447	0.132057	1.10413	0.119603	0.904798	NA
ARVCF	Old Healthy vs. Young Healthy	4.99416	-0.0300588	0.251323	-0.119602	0.904798	0.976954
PRDM4	Sarcopenia vs. Old Healthy	12.6667	-0.0159901	0.133712	-0.119585	0.904812	NA
FANCD2	Sarcopenia vs. Young Healthy	0.86833	0.0658676	0.550976	0.119547	0.904842	0.965074
NUP210L	Sarcopenia vs. Young Healthy	0.153151	0.158119	1.32287	0.119527	0.904858	NA
LINC02709	Old Healthy vs. Young Healthy	0.19665	0.132057	1.10533	0.119474	0.9049	NA
FAM86HP	Old Healthy vs. Young Healthy	0.0613672	0.289159	2.42037	0.119469	0.904904	NA
C5orf38	Sarcopenia vs. Young Healthy	0.116749	0.189757	1.58851	0.119456	0.904914	NA
RRM2	Sarcopenia vs. Old Healthy	0.103232	-0.187988	1.57412	-0.119424	0.90494	NA
FBXO33	Sarcopenia vs. Old Healthy	5.18564	0.0233238	0.195395	0.119368	0.904984	NA
FBXL8	Old Healthy vs. Young Healthy	0.107252	0.184424	1.54546	0.119333	0.905012	NA
EEF1DP7	Old Healthy vs. Young Healthy	0.656836	0.0833636	0.698691	0.119314	0.905027	NA
KRT18P4	Old Healthy vs. Young Healthy	0.130104	-0.16643	1.39538	-0.119272	0.90506	NA
RNU6.540P	Sarcopenia vs. Young Healthy	0.0855974	-0.234192	1.96356	-0.119269	0.905062	NA
CCL18	Sarcopenia vs. Young Healthy	0.126363	0.189756	1.59116	0.119257	0.905072	NA
ZNF414	Sarcopenia vs. Young Healthy	9.64375	-0.0200908	0.168488	-0.119241	0.905084	0.965256
HFE	Sarcopenia vs. Old Healthy	1.93785	-0.0387036	0.324584	-0.119241	0.905084	NA
TPGS1	Sarcopenia vs. Old Healthy	0.204493	0.114648	0.961767	0.119206	0.905113	NA
ARF4P4	Sarcopenia vs. Young Healthy	0.169985	0.158119	1.3265	0.1192	0.905117	NA
ZNF488	Old Healthy vs. Young Healthy	0.060571	0.289158	2.42596	0.119193	0.905122	NA
LINC00589	Sarcopenia vs. Young Healthy	0.0553424	0.341618	2.86624	0.119187	0.905127	NA
MIR649	Sarcopenia vs. Young Healthy	0.0456465	-0.354416	2.97452	-0.119151	0.905156	NA
BMS1P7	Sarcopenia vs. Old Healthy	0.1374	-0.167258	1.40384	-0.119144	0.905162	NA
LINC01664	Sarcopenia vs. Young Healthy	0.222688	-0.113968	0.956755	-0.11912	0.90518	NA
UFD1	Old Healthy vs. Young Healthy	36.7399	0.0122574	0.102923	0.119092	0.905202	0.977156
PYCARD.AS1	Sarcopenia vs. Young Healthy	0.348856	0.123808	1.03977	0.119073	0.905218	NA
ISL1	Sarcopenia vs. Old Healthy	0.0522949	0.350937	2.94749	0.119063	0.905226	NA
ZMIZ2	Sarcopenia vs. Young Healthy	7.08318	-0.0226368	0.190125	-0.119063	0.905226	0.965329
ZNF730	Sarcopenia vs. Old Healthy	0.10076	-0.187989	1.57917	-0.119043	0.905241	NA
SASH1	Sarcopenia vs. Old Healthy	39.2814	-0.0111886	0.0939966	-0.119032	0.90525	0.97462
ZBTB22	Old Healthy vs. Young Healthy	3.02764	0.0350057	0.294122	0.119018	0.905261	0.977156
SP5	Old Healthy vs. Young Healthy	0.0600006	0.289159	2.43002	0.118995	0.90528	NA
PDZD7	Sarcopenia vs. Old Healthy	0.143703	-0.16726	1.40571	-0.118986	0.905286	NA
RPSAP54	Old Healthy vs. Young Healthy	0.17612	0.132057	1.10991	0.11898	0.905292	NA
NELL1	Sarcopenia vs. Young Healthy	0.113503	0.189756	1.59493	0.118975	0.905295	NA
NLRP12	Sarcopenia vs. Young Healthy	0.178503	0.158119	1.32915	0.118962	0.905306	NA
RXRB	Sarcopenia vs. Old Healthy	19.5995	-0.0125016	0.105091	-0.118959	0.905307	NA
PSMC1P8	Old Healthy vs. Young Healthy	0.0593565	-0.365414	3.0718	-0.118958	0.905309	NA
SUSD3	Old Healthy vs. Young Healthy	0.146155	-0.16643	1.39927	-0.118941	0.905322	NA
TBPL2	Sarcopenia vs. Young Healthy	0.0840331	-0.234193	1.9692	-0.118928	0.905333	NA
ADAM20P1	Sarcopenia vs. Young Healthy	0.984178	0.0577189	0.485375	0.118916	0.905342	0.965329
RDH11	Old Healthy vs. Young Healthy	19.0818	0.0159336	0.133992	0.118914	0.905343	0.977156
GLT8D2	Sarcopenia vs. Young Healthy	2.15805	0.0413629	0.347924	0.118885	0.905367	0.965329
PLAAT1	Old Healthy vs. Young Healthy	36.7822	0.0132999	0.1119	0.118855	0.90539	0.977156
GTF2H4	Sarcopenia vs. Young Healthy	0.156369	0.158119	1.33041	0.118849	0.905395	NA
RNU6.986P	Sarcopenia vs. Old Healthy	0.0533235	-0.308213	2.59402	-0.118817	0.905421	NA
RPL5P13	Sarcopenia vs. Young Healthy	0.112448	0.189756	1.59706	0.118816	0.905421	NA
CERNA1	Old Healthy vs. Young Healthy	0.0594868	0.289158	2.43372	0.118813	0.905423	NA
ZBTB20.AS1	Sarcopenia vs. Old Healthy	0.0880534	-0.208717	1.75678	-0.118807	0.905429	NA
PSMD6.AS2	Old Healthy vs. Young Healthy	0.821221	-0.0642983	0.541252	-0.118795	0.905437	0.977156
MRPL47	Old Healthy vs. Young Healthy	31.8438	0.0115724	0.0974257	0.118782	0.905448	0.977156
LY6G5B	Sarcopenia vs. Young Healthy	0.0831039	-0.234193	1.97261	-0.118722	0.905496	NA
TSPAN32	Sarcopenia vs. Old Healthy	0.102167	0.172686	1.45502	0.118683	0.905527	NA
FAM24B	Sarcopenia vs. Young Healthy	0.157339	0.172285	1.45175	0.118674	0.905534	NA
SERAC1	Sarcopenia vs. Young Healthy	9.82798	-0.0187145	0.157718	-0.118658	0.905546	0.965444
BRAF	Sarcopenia vs. Old Healthy	16.8719	0.0128357	0.108205	0.118624	0.905573	NA
RTKN2	Old Healthy vs. Young Healthy	0.17179	0.132057	1.1135	0.118597	0.905595	NA
RNU6.598P	Sarcopenia vs. Young Healthy	0.154166	0.158119	1.33324	0.118597	0.905595	NA
LILRA2	Old Healthy vs. Young Healthy	0.447993	0.0889551	0.750072	0.118595	0.905596	NA
LINC01220	Sarcopenia vs. Young Healthy	0.0538939	0.341618	2.88079	0.118585	0.905604	NA
LINC00545	Old Healthy vs. Young Healthy	0.0588319	0.289159	2.4385	0.118581	0.905607	NA
SRD5A1	Old Healthy vs. Young Healthy	0.690671	0.0652978	0.550684	0.118576	0.905611	NA
ZNF451.AS1	Sarcopenia vs. Young Healthy	0.201514	-0.145606	1.22838	-0.118535	0.905644	NA
LGALSL.DT	Sarcopenia vs. Old Healthy	0.179386	0.114648	0.967321	0.118521	0.905655	NA
POLR2G	Old Healthy vs. Young Healthy	15.1095	0.0144625	0.122033	0.118514	0.905661	0.97717
POLR3C	Old Healthy vs. Young Healthy	5.80241	-0.0241506	0.203784	-0.118511	0.905663	0.97717
RASL10B	Sarcopenia vs. Old Healthy	12.8179	-0.0199808	0.168656	-0.118471	0.905695	NA
TMSB4Y	Sarcopenia vs. Young Healthy	0.534341	-0.081739	0.689956	-0.11847	0.905695	0.965527
RNU6.1266P	Sarcopenia vs. Old Healthy	0.0524702	-0.308213	2.60205	-0.11845	0.905711	NA
CNOT6LP1	Sarcopenia vs. Young Healthy	0.0535727	0.341618	2.88408	0.118449	0.905712	NA
SNORD116.26	Sarcopenia vs. Young Healthy	0.0535175	0.341618	2.88465	0.118426	0.90573	NA
LINC02533	Sarcopenia vs. Young Healthy	0.0535131	0.341618	2.8847	0.118424	0.905732	NA
ZNF527	Sarcopenia vs. Old Healthy	4.52293	0.0243376	0.205531	0.118413	0.90574	NA
POLR3DP1	Sarcopenia vs. Young Healthy	0.126067	-0.202555	1.71071	-0.118404	0.905748	NA
PIPOX	Sarcopenia vs. Old Healthy	0.212546	0.114647	0.968427	0.118385	0.905762	NA
SMARCE1P3	Sarcopenia vs. Young Healthy	0.053388	0.341618	2.88599	0.118371	0.905774	NA
THG1L	Old Healthy vs. Young Healthy	6.43149	0.0226998	0.191812	0.118344	0.905795	0.97717
UBXN11	Old Healthy vs. Young Healthy	0.058172	0.289159	2.44338	0.118344	0.905795	NA
TAPT1	Old Healthy vs. Young Healthy	98.1071	-0.00748933	0.0632893	-0.118335	0.905802	0.97717
AIM2	Sarcopenia vs. Young Healthy	0.142333	0.158119	1.33628	0.118328	0.905808	NA
MED21	Sarcopenia vs. Young Healthy	11.6166	-0.0196054	0.165688	-0.118327	0.905808	0.965571
RRP7A	Old Healthy vs. Young Healthy	14.1838	0.0183693	0.155304	0.118279	0.905846	0.97717
LRRC30	Sarcopenia vs. Young Healthy	0.108844	0.189757	1.60453	0.118263	0.905859	NA
KRTAP5.AS1	Sarcopenia vs. Young Healthy	0.499095	0.0911467	0.770752	0.118257	0.905864	NA
DCD	Sarcopenia vs. Young Healthy	0.289281	0.246704	2.08623	0.118254	0.905866	NA
FZD2	Sarcopenia vs. Old Healthy	0.08541	-0.208718	1.76512	-0.118246	0.905873	NA
ABCC3	Sarcopenia vs. Old Healthy	0.0964255	-0.187989	1.58984	-0.118244	0.905875	NA
MS4A4E	Sarcopenia vs. Old Healthy	0.514736	0.0708864	0.59954	0.118235	0.905882	NA
HEXA.AS1	Sarcopenia vs. Young Healthy	0.197381	-0.145606	1.23166	-0.11822	0.905893	NA
AQP8	Sarcopenia vs. Old Healthy	0.0505253	0.350937	2.96853	0.118219	0.905894	NA
PNPLA8	Sarcopenia vs. Old Healthy	60.971	0.00891604	0.0754233	0.118213	0.905899	0.97462
TMEM200A	Old Healthy vs. Young Healthy	0.556224	-0.079746	0.674663	-0.118201	0.905908	NA
CBLL2	Sarcopenia vs. Old Healthy	0.051874	-0.308215	2.60776	-0.118191	0.905916	NA
LPIN2	Sarcopenia vs. Old Healthy	4.57773	0.0243359	0.205916	0.118183	0.905922	NA
CHST15	Sarcopenia vs. Young Healthy	9.32403	0.0288864	0.24444	0.118174	0.90593	0.965625
RPL31P11	Sarcopenia vs. Young Healthy	0.187259	0.126481	1.0704	0.118162	0.90594	NA
RPL21P32	Sarcopenia vs. Young Healthy	0.149827	0.158119	1.33826	0.118153	0.905947	NA
CISD2	Sarcopenia vs. Old Healthy	13.3092	0.0151484	0.128227	0.118137	0.905959	NA
TRIM59	Sarcopenia vs. Young Healthy	0.0804125	-0.234193	1.98275	-0.118115	0.905977	NA
INSYN2A	Old Healthy vs. Young Healthy	0.05749	0.289158	2.4485	0.118096	0.905992	NA
CHIT1	Sarcopenia vs. Young Healthy	0.0481736	0.461841	3.91264	0.118038	0.906037	NA
LAP3P2	Sarcopenia vs. Young Healthy	0.0635758	0.461841	3.91264	0.118038	0.906038	NA
LINC00598	Sarcopenia vs. Young Healthy	0.0730744	0.461841	3.91264	0.118038	0.906038	NA
FBXW4P1	Sarcopenia vs. Young Healthy	0.157775	-0.145606	1.23367	-0.118027	0.906046	NA
LINC00449	Old Healthy vs. Young Healthy	0.0572627	0.289158	2.45023	0.118013	0.906058	NA
PLXNA3	Sarcopenia vs. Old Healthy	1.15854	0.0507496	0.43004	0.118011	0.906059	NA
RPL7P47	Sarcopenia vs. Old Healthy	0.0952698	-0.187987	1.59299	-0.118009	0.90606	NA
ZNF665	Sarcopenia vs. Young Healthy	0.700382	0.0639915	0.542347	0.11799	0.906076	0.965704
STAP1	Old Healthy vs. Young Healthy	0.120268	-0.16643	1.41055	-0.11799	0.906076	NA
HAR1A	Sarcopenia vs. Young Healthy	0.0524065	0.341618	2.89626	0.117951	0.906106	NA
RPL37AP8	Old Healthy vs. Young Healthy	0.119908	-0.16643	1.41113	-0.117941	0.906115	NA
DBH.AS1	Sarcopenia vs. Young Healthy	0.200961	0.126481	1.07266	0.117912	0.906137	NA
SOWAHD	Sarcopenia vs. Old Healthy	0.0498804	0.350939	2.97643	0.117906	0.906142	NA
FKBP1B	Old Healthy vs. Young Healthy	0.803375	-0.0698865	0.592774	-0.117897	0.906149	NA
PLPP2	Sarcopenia vs. Young Healthy	0.13866	0.158119	1.34125	0.117889	0.906156	NA
RNU4ATAC11P	Old Healthy vs. Young Healthy	0.0680959	-0.313048	2.65708	-0.117817	0.906213	NA
NT5DC2	Old Healthy vs. Young Healthy	1.49392	0.047069	0.399511	0.117817	0.906213	0.977378
MYMX	Sarcopenia vs. Young Healthy	0.146534	0.158119	1.34212	0.117812	0.906217	NA
DUXAP9	Sarcopenia vs. Young Healthy	0.0906105	0.30998	2.63168	0.117788	0.906235	NA
SOGA1	Sarcopenia vs. Old Healthy	5.54429	0.0237795	0.201891	0.117784	0.906239	NA
DUSP15	Sarcopenia vs. Old Healthy	0.0509093	-0.308215	2.61718	-0.117766	0.906253	NA
AFG3L1P	Old Healthy vs. Young Healthy	10.0123	0.0205385	0.174405	0.117764	0.906255	0.977378
RIPPLY1	Old Healthy vs. Young Healthy	0.376579	-0.0966196	0.820553	-0.117749	0.906266	NA
SMARCD1	Old Healthy vs. Young Healthy	8.44781	0.0200047	0.1699	0.117744	0.90627	0.977378
LINC00167	Sarcopenia vs. Old Healthy	0.12643	-0.167259	1.42061	-0.117738	0.906275	NA
PBK	Sarcopenia vs. Young Healthy	0.182141	0.126481	1.0743	0.117733	0.906279	NA
SMKR1	Sarcopenia vs. Young Healthy	0.121213	-0.202555	1.72055	-0.117727	0.906284	NA
RN7SL754P	Sarcopenia vs. Old Healthy	0.127488	-0.266755	2.26682	-0.117678	0.906323	NA
ORC4	Sarcopenia vs. Old Healthy	26.9605	0.0106984	0.0909156	0.117674	0.906326	NA
RN7SL32P	Sarcopenia vs. Young Healthy	0.131132	-0.354416	3.01207	-0.117665	0.906333	NA
FABP5P11	Sarcopenia vs. Young Healthy	0.178383	-0.145606	1.23774	-0.117639	0.906354	NA
LRR1	Sarcopenia vs. Young Healthy	3.74567	0.0301198	0.256057	0.117629	0.906361	0.965932
DLEC1	Sarcopenia vs. Old Healthy	0.218154	0.114648	0.975018	0.117586	0.906396	NA
CLDN14	Sarcopenia vs. Young Healthy	0.122136	0.221394	1.88314	0.117567	0.906411	NA
EMID1	Sarcopenia vs. Young Healthy	0.319138	0.0948426	0.806942	0.117533	0.906437	NA
ANKRD65	Old Healthy vs. Young Healthy	1.6572	-0.0462747	0.393871	-0.117487	0.906474	0.977514
CAPN9	Old Healthy vs. Young Healthy	0.0942136	-0.265923	2.26346	-0.117485	0.906475	NA
ACTRT3	Sarcopenia vs. Old Healthy	0.389782	0.0748323	0.636963	0.117483	0.906477	NA
PCNP	Sarcopenia vs. Old Healthy	83.059	-0.00706009	0.0600999	-0.117473	0.906486	0.97462
DLX5	Sarcopenia vs. Old Healthy	0.381437	0.0804512	0.684875	0.117468	0.906489	NA
NPM1P49	Sarcopenia vs. Old Healthy	0.198643	0.114648	0.976008	0.117466	0.906491	NA
DDX10P2	Sarcopenia vs. Young Healthy	0.0512636	0.341618	2.90854	0.117453	0.906501	NA
RPS3AP19	Sarcopenia vs. Old Healthy	0.0501803	-0.308213	2.62445	-0.117439	0.906512	NA
KDM6B	Sarcopenia vs. Young Healthy	4.64779	-0.0288432	0.245621	-0.11743	0.90652	0.966
SNORD72	Sarcopenia vs. Young Healthy	0.0511383	0.341618	2.90991	0.117398	0.906545	NA
PRR22	Sarcopenia vs. Old Healthy	0.0500739	-0.308213	2.62552	-0.117391	0.90655	NA
RPL21P65	Sarcopenia vs. Old Healthy	0.0488144	0.350937	2.98981	0.117378	0.906561	NA
MYH2	Sarcopenia vs. Old Healthy	45570.8	0.0157662	0.134342	0.117359	0.906575	0.97462
LRRD1	Sarcopenia vs. Young Healthy	0.0510494	0.341618	2.91089	0.117359	0.906576	NA
ZNF56	Sarcopenia vs. Young Healthy	0.151248	-0.145606	1.24076	-0.117352	0.906581	NA
ALDH1L1.AS1	Sarcopenia vs. Young Healthy	0.122369	-0.202555	1.72609	-0.117349	0.906584	NA
DRC1	Sarcopenia vs. Young Healthy	0.162083	-0.145606	1.2409	-0.117339	0.906591	NA
RAP2C	Sarcopenia vs. Old Healthy	18.8959	-0.0128378	0.109409	-0.117338	0.906593	NA
MAMLD1	Sarcopenia vs. Old Healthy	2.3754	0.0345574	0.294519	0.117335	0.906594	NA
LINC02361	Sarcopenia vs. Young Healthy	0.36	-0.088658	0.75567	-0.117324	0.906604	NA
ZNF286A	Old Healthy vs. Young Healthy	0.997133	-0.0550893	0.46956	-0.117321	0.906606	0.977573
LINC02208	Sarcopenia vs. Young Healthy	0.0509541	0.341618	2.91193	0.117317	0.906609	NA
NLGN4X	Sarcopenia vs. Young Healthy	1.4496	0.0483589	0.412218	0.117314	0.906611	0.966
SLC7A11.AS1	Sarcopenia vs. Old Healthy	0.180336	0.114648	0.977411	0.117298	0.906624	NA
FUT10	Sarcopenia vs. Young Healthy	1.77089	-0.045166	0.385121	-0.117278	0.90664	0.966
HMGN1P38	Sarcopenia vs. Old Healthy	0.117106	-0.167259	1.42686	-0.117222	0.906684	NA
RAC3	Old Healthy vs. Young Healthy	0.116649	-0.213557	1.8225	-0.117178	0.906719	NA
VWC2	Sarcopenia vs. Young Healthy	0.226619	0.126481	1.07989	0.117123	0.906762	NA
RNU2.17P	Old Healthy vs. Young Healthy	0.205945	0.132057	1.12756	0.117118	0.906766	NA
KCNMB2	Sarcopenia vs. Old Healthy	0.0494327	-0.308213	2.63205	-0.1171	0.906781	NA
CKAP4	Sarcopenia vs. Old Healthy	25.3185	-0.0120715	0.103117	-0.117066	0.906808	NA
LINC02696	Sarcopenia vs. Old Healthy	0.149886	0.151957	1.29809	0.117062	0.906811	NA
GALNT5	Old Healthy vs. Young Healthy	0.417475	0.0871923	0.74496	0.117043	0.906826	NA
PTTG2	Old Healthy vs. Young Healthy	0.093783	-0.218796	1.86978	-0.117017	0.906847	NA
ODAPH	Sarcopenia vs. Young Healthy	0.108823	0.221394	1.89203	0.117014	0.906849	NA
ZNF691	Sarcopenia vs. Old Healthy	2.97605	-0.0318318	0.272109	-0.116982	0.906874	NA
RPL31P12	Old Healthy vs. Young Healthy	0.0654808	-0.313048	2.67654	-0.11696	0.906892	NA
ATP6V1C2	Old Healthy vs. Young Healthy	0.115877	0.336288	2.8765	0.116909	0.906932	NA
GUCY2C	Sarcopenia vs. Young Healthy	0.110974	-0.202555	1.73304	-0.116879	0.906956	NA
C5orf66	Sarcopenia vs. Young Healthy	0.222825	0.126481	1.08216	0.116878	0.906957	NA
GIHCG	Sarcopenia vs. Old Healthy	5.80779	0.0220015	0.188246	0.116877	0.906958	NA
BPNT2	Sarcopenia vs. Old Healthy	105.288	-0.00660932	0.0565517	-0.116872	0.906961	0.97462
ST13P4	Old Healthy vs. Young Healthy	0.237067	-0.119301	1.0208	-0.116871	0.906962	NA
SPATA42	Sarcopenia vs. Old Healthy	0.151821	0.193414	1.65522	0.11685	0.906979	NA
SYN3	Sarcopenia vs. Old Healthy	0.149903	-0.266755	2.28321	-0.116834	0.906992	NA
GLRX	Sarcopenia vs. Young Healthy	18.9957	0.0240619	0.206051	0.116776	0.907037	0.966348
PRICKLE3	Old Healthy vs. Young Healthy	0.819499	0.0631913	0.541175	0.116767	0.907045	0.977963
YARS1	Sarcopenia vs. Old Healthy	23.0928	0.0121969	0.10446	0.116761	0.907049	NA
JARID2.AS1	Sarcopenia vs. Old Healthy	0.0486645	-0.308213	2.64002	-0.116747	0.907061	NA
ODR4	Sarcopenia vs. Old Healthy	44.7706	-0.00921768	0.0789636	-0.116733	0.907071	0.97462
ITPR1.DT	Sarcopenia vs. Old Healthy	1.76535	-0.047001	0.402744	-0.116702	0.907096	NA
MT1L	Sarcopenia vs. Old Healthy	0.334555	0.0780865	0.669187	0.116689	0.907107	NA
LINC00869	Old Healthy vs. Young Healthy	0.834747	0.0597686	0.512411	0.116642	0.907144	0.977987
ARHGEF6	Sarcopenia vs. Old Healthy	104.13	-0.011525	0.0988187	-0.116627	0.907155	0.97462
LINC01465	Sarcopenia vs. Young Healthy	0.0493457	0.341618	2.92997	0.116594	0.907181	NA
NR2F1.AS1	Sarcopenia vs. Young Healthy	0.315427	-0.088658	0.760438	-0.116588	0.907186	NA
STAG3	Sarcopenia vs. Old Healthy	0.04831	-0.308213	2.64375	-0.116582	0.907192	NA
WASL.DT	Sarcopenia vs. Young Healthy	5.24189	0.0261556	0.224366	0.116576	0.907196	0.966441
CSMD2	Sarcopenia vs. Young Healthy	0.200262	0.126481	1.085	0.116572	0.907199	NA
PANX2	Sarcopenia vs. Old Healthy	0.047224	0.350939	3.0105	0.116572	0.907199	NA
RHCE	Sarcopenia vs. Young Healthy	0.268971	0.0948426	0.814193	0.116487	0.907267	NA
PRRG3	Sarcopenia vs. Old Healthy	1.6904	-0.0418972	0.359702	-0.116478	0.907274	NA
STAC2	Sarcopenia vs. Old Healthy	0.0721778	-0.287484	2.46909	-0.116433	0.907309	NA
MAFA.AS1	Sarcopenia vs. Old Healthy	0.0479886	-0.308213	2.64716	-0.116431	0.907311	NA
VDAC1P5	Sarcopenia vs. Old Healthy	0.111697	-0.167258	1.43655	-0.116431	0.907311	NA
S100P	Sarcopenia vs. Young Healthy	0.0489864	0.341618	2.9341	0.11643	0.907312	NA
MTPN	Old Healthy vs. Young Healthy	141.936	0.00698314	0.0599828	0.116419	0.90732	0.978094
SCOCP1	Old Healthy vs. Young Healthy	0.0533394	-0.365413	3.13976	-0.116383	0.907349	NA
UNC50	Sarcopenia vs. Young Healthy	3.6379	-0.0337851	0.290369	-0.116352	0.907373	0.966553
LRIG2.DT	Sarcopenia vs. Young Healthy	0.304723	-0.088658	0.762054	-0.116341	0.907382	NA
DRP2	Sarcopenia vs. Young Healthy	0.108229	0.221394	1.90316	0.11633	0.907391	NA
UROS	Old Healthy vs. Young Healthy	43.9073	-0.0116556	0.100203	-0.11632	0.907399	0.978095
KIAA1191	Sarcopenia vs. Old Healthy	42.0813	-0.0100293	0.0862365	-0.1163	0.907414	0.97462
ABCA13	Old Healthy vs. Young Healthy	0.0531506	-0.365413	3.14205	-0.116298	0.907417	NA
CEMIP2	Sarcopenia vs. Old Healthy	6.01075	0.0215522	0.18532	0.116297	0.907417	NA
USP12.AS2	Sarcopenia vs. Old Healthy	0.0812761	0.251449	2.16237	0.116284	0.907427	NA
RNU6.343P	Sarcopenia vs. Old Healthy	0.302317	-0.0843441	0.72544	-0.116266	0.907442	NA
GABRB1	Sarcopenia vs. Old Healthy	0.0466334	0.350936	3.01842	0.116265	0.907442	NA
TMEM139	Sarcopenia vs. Old Healthy	0.0474981	-0.308213	2.65243	-0.1162	0.907494	NA
YBX1P3	Sarcopenia vs. Young Healthy	0.0484587	0.341618	2.94025	0.116187	0.907504	NA
ETF1P2	Sarcopenia vs. Old Healthy	0.318736	0.0806588	0.69431	0.116171	0.907517	NA
FAM83F	Sarcopenia vs. Old Healthy	0.0474288	-0.308215	2.65318	-0.116168	0.907519	NA
LINC00641	Old Healthy vs. Young Healthy	5.21412	-0.0254999	0.219512	-0.116166	0.907521	0.978095
PBX3	Sarcopenia vs. Young Healthy	14.3535	-0.0245513	0.211411	-0.116131	0.907549	0.966664
SPAG6	Sarcopenia vs. Old Healthy	0.475289	0.075271	0.648227	0.116118	0.907559	NA
CLVS1	Sarcopenia vs. Young Healthy	0.0650194	-0.322778	2.78021	-0.116098	0.907575	NA
HNRNPA1P16	Old Healthy vs. Young Healthy	0.104255	-0.213557	1.8397	-0.116082	0.907587	NA
LAD1	Sarcopenia vs. Old Healthy	1.55568	-0.0760129	0.65486	-0.116075	0.907593	NA
CENPO	Sarcopenia vs. Old Healthy	0.910997	-0.0533937	0.460056	-0.116059	0.907606	NA
GALNT3	Sarcopenia vs. Young Healthy	0.0481808	0.341618	2.94352	0.116058	0.907607	NA
LINC00543	Sarcopenia vs. Old Healthy	0.0786678	0.25145	2.16674	0.11605	0.907613	NA
CELF4	Old Healthy vs. Young Healthy	0.685523	-0.066619	0.574241	-0.116012	0.907643	NA
ASB4	Sarcopenia vs. Old Healthy	30.0586	-0.0159025	0.137123	-0.115972	0.907675	NA
LRRC36	Sarcopenia vs. Old Healthy	0.0816157	-0.407709	3.51598	-0.115959	0.907685	NA
SPOCD1	Sarcopenia vs. Old Healthy	0.047649	-0.407708	3.51598	-0.115958	0.907685	NA
MAST1	Sarcopenia vs. Old Healthy	0.0746496	-0.407708	3.51598	-0.115958	0.907685	NA
RPS24P13	Sarcopenia vs. Old Healthy	0.0688203	-0.287483	2.47936	-0.115951	0.907692	NA
KCNK9	Sarcopenia vs. Old Healthy	0.068765	-0.287483	2.47973	-0.115933	0.907705	NA
CDH1	Old Healthy vs. Young Healthy	0.186566	-0.119301	1.02932	-0.115903	0.90773	NA
RAMAC	Sarcopenia vs. Young Healthy	3.66328	-0.0302889	0.261353	-0.115893	0.907738	0.966713
NCMAP	Old Healthy vs. Young Healthy	0.0836571	0.435779	3.7606	0.11588	0.907748	NA
ZFP41	Sarcopenia vs. Young Healthy	5.81474	0.0256049	0.220985	0.115867	0.907758	0.966713
WDR11	Old Healthy vs. Young Healthy	6.17982	0.0224823	0.19407	0.115846	0.907775	0.978095
KIDINS220	Old Healthy vs. Young Healthy	50.8353	0.00970223	0.0837648	0.115827	0.90779	0.978095
FAM153CP	Sarcopenia vs. Young Healthy	0.108506	0.221394	1.91184	0.115802	0.90781	NA
FAF1	Sarcopenia vs. Young Healthy	75.6477	0.00809509	0.0699049	0.115801	0.90781	0.966713
YWHAB	Old Healthy vs. Young Healthy	382.091	-0.00474088	0.0409449	-0.115787	0.907821	0.978095
ARHGAP10	Sarcopenia vs. Old Healthy	82.958	0.00823146	0.0710946	0.115782	0.907825	0.97462
MXRA7P1	Sarcopenia vs. Young Healthy	0.0475588	0.341618	2.95093	0.115766	0.907838	NA
N6AMT1	Old Healthy vs. Young Healthy	8.62151	-0.0192125	0.165988	-0.115746	0.907853	0.978095
TYW5	Sarcopenia vs. Old Healthy	4.80724	0.0233314	0.201579	0.115744	0.907856	NA
DYNC2LI1	Old Healthy vs. Young Healthy	4.29258	-0.0286413	0.24747	-0.115736	0.907862	0.978095
UTP23	Sarcopenia vs. Old Healthy	20.7375	0.0133755	0.11558	0.115725	0.907871	NA
FCHO1	Old Healthy vs. Young Healthy	0.0618408	-0.313046	2.70535	-0.115714	0.907879	NA
TIMM22	Sarcopenia vs. Old Healthy	13.449	0.0159776	0.138088	0.115706	0.907886	NA
SMARCE1P6	Old Healthy vs. Young Healthy	0.0962617	0.236791	2.04772	0.115636	0.907941	NA
RNU6.1136P	Old Healthy vs. Young Healthy	0.0606687	-0.313048	2.70726	-0.115633	0.907944	NA
RBM11	Old Healthy vs. Young Healthy	0.0933303	0.236791	2.04922	0.115551	0.908008	NA
RNU6.6P	Sarcopenia vs. Old Healthy	0.0706332	0.23072	1.9967	0.115551	0.908008	NA
TRIM38	Sarcopenia vs. Old Healthy	21.2719	0.0167296	0.144801	0.115535	0.908021	NA
TRAPPC6B	Sarcopenia vs. Old Healthy	28.3238	-0.0102857	0.0890309	-0.11553	0.908025	NA
GRIPAP1	Sarcopenia vs. Old Healthy	21.4314	-0.0129716	0.112287	-0.115522	0.908031	NA
USP32P1	Sarcopenia vs. Old Healthy	2.86937	-0.0617224	0.534292	-0.115522	0.908032	NA
WNT3	Old Healthy vs. Young Healthy	0.0906955	0.23679	2.04999	0.115508	0.908043	NA
RUBCNL	Sarcopenia vs. Old Healthy	0.122382	0.151957	1.31559	0.115505	0.908045	NA
IL1B	Old Healthy vs. Young Healthy	0.0930931	0.236792	2.05006	0.115504	0.908045	NA
LBX2.AS1	Sarcopenia vs. Young Healthy	0.338884	-0.088658	0.767696	-0.115486	0.90806	NA
SELENOKP1	Sarcopenia vs. Young Healthy	0.250129	-0.113969	0.987061	-0.115462	0.908079	NA
ZNF252P.AS1	Sarcopenia vs. Old Healthy	0.0779301	0.25145	2.17797	0.115451	0.908087	NA
FAAH2	Sarcopenia vs. Old Healthy	0.0779138	0.25145	2.17805	0.115447	0.908091	NA
IRF6	Sarcopenia vs. Old Healthy	0.10521	-0.167258	1.44891	-0.115437	0.908098	NA
PTP4A1P2	Sarcopenia vs. Old Healthy	0.208779	-0.105073	0.910432	-0.11541	0.908121	NA
LINC01684	Old Healthy vs. Young Healthy	0.180232	-0.119301	1.03399	-0.11538	0.908144	NA
ARFGEF1	Old Healthy vs. Young Healthy	71.2917	0.00809562	0.070172	0.115368	0.908153	0.978326
ZNF24	Sarcopenia vs. Old Healthy	144.979	0.0064126	0.0555919	0.115351	0.908167	0.97462
GPR65	Sarcopenia vs. Young Healthy	1.4217	0.0545176	0.472878	0.115289	0.908216	0.966959
RHCE	Sarcopenia vs. Old Healthy	0.268971	-0.0843443	0.731659	-0.115278	0.908225	NA
RNU1.109P	Sarcopenia vs. Old Healthy	0.120462	0.151957	1.31824	0.115273	0.908229	NA
FGF22	Sarcopenia vs. Old Healthy	0.104131	-0.167259	1.45105	-0.115267	0.908233	NA
USH2A	Sarcopenia vs. Old Healthy	0.0772108	0.251449	2.18146	0.115266	0.908234	NA
LINC01700	Sarcopenia vs. Old Healthy	0.0771918	0.25145	2.18155	0.115262	0.908238	NA
SNORD116.24	Sarcopenia vs. Old Healthy	0.0454517	-0.308215	2.6752	-0.115212	0.908277	NA
SDC2	Sarcopenia vs. Old Healthy	16.2289	-0.0206083	0.178936	-0.115171	0.90831	NA
RN7SKP110	Sarcopenia vs. Young Healthy	0.0622444	-0.322778	2.80311	-0.11515	0.908326	NA
NECTIN3	Sarcopenia vs. Old Healthy	10.0412	0.0186065	0.161591	0.115146	0.908329	NA
FXYD5	Old Healthy vs. Young Healthy	3.18834	-0.0303223	0.26338	-0.115127	0.908344	0.978362
MZB1	Old Healthy vs. Young Healthy	0.0911505	0.236792	2.05705	0.115112	0.908356	NA
BCL9P1	Old Healthy vs. Young Healthy	0.0986644	-0.213557	1.85529	-0.115107	0.90836	NA
SLC4A1AP	Sarcopenia vs. Old Healthy	96.7701	0.00648078	0.0563113	0.115088	0.908375	0.97462
ZBTB25	Sarcopenia vs. Young Healthy	14.3751	0.0156144	0.13569	0.115074	0.908386	0.966959
MKS1	Old Healthy vs. Young Healthy	1.84374	0.0448962	0.390285	0.115034	0.908418	0.978362
ZNF106	Old Healthy vs. Young Healthy	5046.65	-0.00766663	0.0666515	-0.115026	0.908425	0.978362
ALOX12B	Old Healthy vs. Young Healthy	0.0590027	-0.313047	2.72156	-0.115025	0.908426	NA
SNORD20	Sarcopenia vs. Old Healthy	0.0762485	0.251449	2.18619	0.115017	0.908432	NA
SLCO2B1	Sarcopenia vs. Old Healthy	3.50979	0.028296	0.24606	0.114996	0.908448	NA
RPS23P6	Sarcopenia vs. Old Healthy	0.090894	0.272178	2.36747	0.114966	0.908472	NA
CALML3.AS1	Sarcopenia vs. Old Healthy	0.0449306	-0.308213	2.68121	-0.114953	0.908482	NA
APOBEC3D	Sarcopenia vs. Old Healthy	0.35655	0.0761118	0.662189	0.11494	0.908493	NA
LIPJ	Sarcopenia vs. Old Healthy	0.0441095	0.350938	3.05383	0.114918	0.908511	NA
NSA2P6	Sarcopenia vs. Old Healthy	0.0758513	0.251449	2.18816	0.114913	0.908514	NA
KRT8	Sarcopenia vs. Old Healthy	0.0758379	0.25145	2.18822	0.11491	0.908516	NA
SIGLEC7	Old Healthy vs. Young Healthy	0.0901517	0.236792	2.06071	0.114908	0.908518	NA
LDLRAD3	Sarcopenia vs. Old Healthy	2.04562	0.0383524	0.33397	0.114838	0.908573	NA
ATP23	Sarcopenia vs. Old Healthy	18.1721	0.017701	0.15414	0.114838	0.908574	NA
GABRA4	Sarcopenia vs. Young Healthy	0.0985015	-0.202555	1.76393	-0.114832	0.908579	NA
RNU6.946P	Sarcopenia vs. Old Healthy	0.101414	-0.167259	1.45656	-0.114832	0.908579	NA
LRRC52.AS1	Sarcopenia vs. Old Healthy	0.219598	-0.105073	0.915321	-0.114793	0.908609	NA
CCNJL	Old Healthy vs. Young Healthy	0.221632	-0.119301	1.03935	-0.114784	0.908616	NA
SEPTIN7	Sarcopenia vs. Young Healthy	278.282	-0.00634039	0.0552573	-0.114743	0.908649	0.966959
MPST	Old Healthy vs. Young Healthy	17.444	0.0170571	0.148681	0.114723	0.908665	0.978362
HADH	Sarcopenia vs. Old Healthy	76.2356	-0.00817392	0.0712587	-0.114708	0.908677	0.97462
RP1L1	Old Healthy vs. Young Healthy	0.204584	-0.119301	1.04005	-0.114707	0.908677	NA
TIGD3	Sarcopenia vs. Old Healthy	0.0444272	-0.308213	2.68711	-0.114701	0.908682	NA
HCN3	Sarcopenia vs. Old Healthy	0.217933	-0.105073	0.916185	-0.114685	0.908695	NA
LINC02809	Sarcopenia vs. Young Healthy	0.0453069	0.341618	2.97884	0.114681	0.908698	NA
ADCY10P1	Sarcopenia vs. Young Healthy	0.822704	-0.0641678	0.559552	-0.114677	0.908701	0.966959
RPS7P14	Sarcopenia vs. Young Healthy	0.0618947	-0.322778	2.81504	-0.114662	0.908713	NA
TCP10L	Sarcopenia vs. Old Healthy	0.286363	-0.0843442	0.735619	-0.114657	0.908717	NA
PICART1	Old Healthy vs. Young Healthy	0.0888929	0.236791	2.06539	0.114647	0.908725	NA
PCDHB19P	Old Healthy vs. Young Healthy	0.0495874	-0.365413	3.18741	-0.114643	0.908728	NA
H1.4	Old Healthy vs. Young Healthy	22.3572	0.016017	0.13972	0.114636	0.908733	0.978362
UBE2B	Old Healthy vs. Young Healthy	419.739	0.00544431	0.0474938	0.114632	0.908737	0.978362
POLR2M	Sarcopenia vs. Young Healthy	14.4419	0.0200038	0.174534	0.114613	0.908752	0.966959
TENT2	Sarcopenia vs. Young Healthy	7.59178	-0.021746	0.189738	-0.114611	0.908754	0.966959
POU2F3	Old Healthy vs. Young Healthy	0.0588796	-0.313044	2.73139	-0.11461	0.908754	NA
OSGEPL1.AS1	Sarcopenia vs. Old Healthy	0.197169	-0.105072	0.917021	-0.11458	0.908778	NA
PXN	Sarcopenia vs. Young Healthy	35.7916	-0.0113187	0.0987889	-0.114574	0.908783	0.966959
KIAA1614	Old Healthy vs. Young Healthy	0.90556	-0.061866	0.539986	-0.11457	0.908786	0.978362
RAPGEF2	Sarcopenia vs. Old Healthy	45.4514	0.00872622	0.0761709	0.114561	0.908793	0.97462
RPL29P24	Sarcopenia vs. Young Healthy	0.0968981	-0.202555	1.76823	-0.114552	0.9088	NA
MID1IP1.AS1	Sarcopenia vs. Old Healthy	0.0744111	0.251448	2.19542	0.114533	0.908815	NA
RN7SKP50	Old Healthy vs. Young Healthy	0.0493267	-0.365413	3.1909	-0.114517	0.908828	NA
KMT5B	Sarcopenia vs. Old Healthy	69.0541	0.0074376	0.0649508	0.114511	0.908833	0.97462
PLXDC1	Old Healthy vs. Young Healthy	9.5537	0.0202084	0.176496	0.114498	0.908843	0.978362
ABCC3	Sarcopenia vs. Young Healthy	0.0964255	-0.202555	1.76919	-0.11449	0.908849	NA
KRT18P52	Old Healthy vs. Young Healthy	0.0881396	0.236791	2.06823	0.114489	0.90885	NA
UNG	Sarcopenia vs. Old Healthy	26.9476	-0.012548	0.109635	-0.114453	0.908879	NA
DGCR6	Old Healthy vs. Young Healthy	43.3611	0.0173064	0.151228	0.114439	0.90889	0.978362
MIR3609	Sarcopenia vs. Old Healthy	0.206645	0.0939192	0.820791	0.114425	0.908901	NA
INPP5J	Sarcopenia vs. Young Healthy	0.486214	0.0775597	0.677831	0.114423	0.908902	NA
HSPE1P4	Sarcopenia vs. Old Healthy	0.0437381	-0.308213	2.69532	-0.114351	0.908959	NA
MAN1B1	Sarcopenia vs. Young Healthy	3.43739	-0.0305146	0.26686	-0.114347	0.908963	0.966959
RPL31P28	Sarcopenia vs. Old Healthy	0.0437208	-0.308215	2.69553	-0.114343	0.908966	NA
MIR186	Sarcopenia vs. Old Healthy	0.0436885	-0.308213	2.69592	-0.114326	0.908979	NA
TPSD1	Old Healthy vs. Young Healthy	0.0943468	-0.213558	1.86806	-0.11432	0.908984	NA
ACAN	Sarcopenia vs. Old Healthy	0.193215	-0.105073	0.919356	-0.114289	0.909008	NA
SAMD10	Sarcopenia vs. Young Healthy	0.342156	-0.103121	0.902892	-0.114212	0.90907	NA
MYH16	Old Healthy vs. Young Healthy	0.0797724	-0.265923	2.3284	-0.114208	0.909073	NA
PSMA8	Sarcopenia vs. Young Healthy	0.695195	0.0849246	0.743635	0.114202	0.909078	0.966959
IPO4	Sarcopenia vs. Young Healthy	4.62842	0.0268662	0.235295	0.114181	0.909095	0.966959
BTBD19	Sarcopenia vs. Old Healthy	0.360353	0.0782286	0.685187	0.114171	0.909102	NA
NRSN2	Old Healthy vs. Young Healthy	0.196741	-0.119301	1.04518	-0.114145	0.909123	NA
NR5A1	Sarcopenia vs. Old Healthy	0.176745	-0.125801	1.10229	-0.114127	0.909137	NA
SYK	Sarcopenia vs. Old Healthy	1.63948	-0.0434386	0.380638	-0.114121	0.909142	NA
PRKY	Sarcopenia vs. Old Healthy	2.60028	0.0350245	0.306939	0.114109	0.909151	NA
SNRPCP2	Old Healthy vs. Young Healthy	0.16464	-0.119301	1.04589	-0.114066	0.909185	NA
TBX18	Old Healthy vs. Young Healthy	1.56282	-0.0456978	0.400666	-0.114055	0.909195	0.978362
MYH10	Sarcopenia vs. Young Healthy	17.6488	0.0207975	0.182353	0.11405	0.909198	0.966959
YIPF5	Sarcopenia vs. Young Healthy	26.9014	0.0129587	0.113628	0.114044	0.909203	0.966959
RNU7.80P	Sarcopenia vs. Old Healthy	0.0420227	0.350939	3.07838	0.114001	0.909237	NA
ADH1A	Old Healthy vs. Young Healthy	0.0572653	-0.313044	2.7461	-0.113996	0.909241	NA
ZNF451.AS1	Sarcopenia vs. Old Healthy	0.201514	-0.125801	1.10386	-0.113965	0.909266	NA
GRTP1.AS1	Sarcopenia vs. Young Healthy	1.82816	0.0534481	0.46899	0.113964	0.909266	0.966959
RPL9P16	Sarcopenia vs. Young Healthy	0.091636	0.221394	1.9429	0.11395	0.909277	NA
NXNL1	Sarcopenia vs. Old Healthy	0.143908	-0.14653	1.28602	-0.11394	0.909285	NA
RNF43	Sarcopenia vs. Young Healthy	0.604708	0.0788199	0.691803	0.113934	0.90929	0.966959
DEF8	Sarcopenia vs. Old Healthy	9.03958	0.0179563	0.157613	0.113927	0.909296	NA
MTCP1	Old Healthy vs. Young Healthy	0.0854286	0.236791	2.07871	0.113912	0.909307	NA
PRXL2C	Old Healthy vs. Young Healthy	13.1867	-0.0206157	0.181024	-0.113884	0.90933	0.978362
TMPPE	Old Healthy vs. Young Healthy	0.0891704	-0.213557	1.87534	-0.113877	0.909336	NA
ZNRF3.AS1	Old Healthy vs. Young Healthy	0.139516	0.184424	1.61973	0.11386	0.909348	NA
FAM76B	Sarcopenia vs. Young Healthy	14.2374	-0.0166227	0.146027	-0.113833	0.90937	0.966959
FAM167A.AS1	Sarcopenia vs. Old Healthy	0.0416587	0.350939	3.08407	0.113791	0.909404	NA
AKT3	Sarcopenia vs. Old Healthy	30.7412	-0.0119232	0.104814	-0.113756	0.909431	NA
SMC1B	Old Healthy vs. Young Healthy	0.055639	-0.313048	2.75208	-0.11375	0.909436	NA
CASC11	Sarcopenia vs. Old Healthy	0.0621028	-0.287483	2.52736	-0.113748	0.909437	NA
CLEC4G	Sarcopenia vs. Old Healthy	0.0415809	0.350939	3.0853	0.113746	0.909439	NA
DEFB124	Old Healthy vs. Young Healthy	0.088497	-0.213558	1.87754	-0.113743	0.909441	NA
F7	Sarcopenia vs. Young Healthy	0.0904734	0.221394	1.94675	0.113725	0.909456	NA
NOX5	Old Healthy vs. Young Healthy	0.0824307	0.236792	2.08215	0.113725	0.909456	NA
LINC02812	Sarcopenia vs. Old Healthy	0.224878	-0.105073	0.923932	-0.113724	0.909457	NA
FZD10	Sarcopenia vs. Young Healthy	0.2476	0.0948426	0.834029	0.113716	0.909463	NA
TANK	Sarcopenia vs. Young Healthy	26.9786	-0.010943	0.0962343	-0.113712	0.909466	0.966959
RN7SKP124	Sarcopenia vs. Young Healthy	0.20642	-0.113968	1.0024	-0.113696	0.909479	NA
UBTF	Sarcopenia vs. Old Healthy	69.2602	0.00774447	0.0681222	0.113685	0.909488	0.97462
RPL26P30	Sarcopenia vs. Young Healthy	0.164806	-0.177244	1.55937	-0.113664	0.909504	NA
NOC4L	Old Healthy vs. Young Healthy	2.61896	-0.0334449	0.294318	-0.113635	0.909527	0.978362
KLHL3	Old Healthy vs. Young Healthy	3.22481	0.0306767	0.269969	0.113631	0.909531	0.978362
LINC01151	Old Healthy vs. Young Healthy	0.081744	0.236791	2.085	0.113569	0.90958	NA
CRACD	Sarcopenia vs. Old Healthy	0.061579	-0.287483	2.53139	-0.113567	0.909581	NA
TRIM21	Sarcopenia vs. Young Healthy	1.78738	-0.0432831	0.381151	-0.113559	0.909587	0.966959
MT.CYB	Old Healthy vs. Young Healthy	15758	0.0122892	0.108248	0.113528	0.909612	0.978362
MS4A6A	Old Healthy vs. Young Healthy	7.5131	0.0234066	0.206177	0.113527	0.909613	0.978362
RPS2P45	Sarcopenia vs. Old Healthy	0.135619	0.172686	1.52116	0.113522	0.909617	NA
B3GNT9	Sarcopenia vs. Young Healthy	0.705656	0.0630549	0.555492	0.113512	0.909625	0.966959
SEPTIN6	Sarcopenia vs. Young Healthy	10.5238	0.0178549	0.157347	0.113475	0.909654	0.966959
ADIRF.AS1	Sarcopenia vs. Young Healthy	0.924964	-0.0586411	0.516788	-0.113472	0.909656	0.966959
NEFL	Sarcopenia vs. Young Healthy	0.0891301	0.221394	1.95127	0.113461	0.909665	NA
RPL35P3	Old Healthy vs. Young Healthy	0.0751961	-0.265923	2.34391	-0.113453	0.909672	NA
SNORD114.1	Old Healthy vs. Young Healthy	0.0751929	-0.265922	2.34393	-0.113451	0.909673	NA
TRMT1L	Old Healthy vs. Young Healthy	67.0588	-0.007449	0.0656585	-0.113451	0.909673	0.978362
FRA10AC1	Sarcopenia vs. Young Healthy	95.3753	0.00822004	0.0724559	0.113449	0.909675	0.966959
NOTCH1	Old Healthy vs. Young Healthy	4.18886	-0.0266649	0.235054	-0.113442	0.90968	0.978362
SHOC2	Sarcopenia vs. Young Healthy	37.9993	-0.00939386	0.0828226	-0.113421	0.909696	0.966959
GART	Old Healthy vs. Young Healthy	17.5455	-0.0146311	0.129003	-0.113417	0.9097	0.978362
TRBC2	Old Healthy vs. Young Healthy	0.854905	-0.0620041	0.54691	-0.113372	0.909736	0.978362
RPS29P21	Sarcopenia vs. Old Healthy	0.0687736	0.251449	2.21804	0.113365	0.909741	NA
HROB	Old Healthy vs. Young Healthy	0.0746583	-0.265923	2.34682	-0.113312	0.909783	NA
TRAPPC2P2	Sarcopenia vs. Old Healthy	0.0685799	0.25145	2.21914	0.11331	0.909785	NA
MAPK6P1	Sarcopenia vs. Old Healthy	0.0685484	0.25145	2.21932	0.113301	0.909792	NA
LINC00621	Old Healthy vs. Young Healthy	0.0805275	0.236791	2.09012	0.113291	0.9098	NA
EPPK1	Sarcopenia vs. Old Healthy	0.0407953	0.350939	3.09784	0.113285	0.909805	NA
LEP	Sarcopenia vs. Old Healthy	1.38549	0.0810909	0.715849	0.113279	0.909809	NA
RN7SL538P	Sarcopenia vs. Old Healthy	0.0684135	0.25145	2.22008	0.113262	0.909823	NA
ST13P12	Sarcopenia vs. Young Healthy	0.057014	-0.322778	2.85005	-0.113253	0.90983	NA
KCNJ5	Sarcopenia vs. Young Healthy	0.199737	-0.113968	1.00637	-0.113247	0.909835	NA
SDR16C5	Old Healthy vs. Young Healthy	0.112063	0.189663	1.6749	0.113239	0.909841	NA
MFSD2B	Sarcopenia vs. Young Healthy	0.0578536	-0.322778	2.85045	-0.113238	0.909842	NA
STON1.GTF2A1L	Old Healthy vs. Young Healthy	0.0543025	-0.313046	2.76487	-0.113223	0.909854	NA
ESD	Sarcopenia vs. Old Healthy	70.6855	-0.00925099	0.0817074	-0.113221	0.909855	0.97462
NFASC	Sarcopenia vs. Old Healthy	2.51392	-0.0326199	0.288112	-0.11322	0.909857	NA
LDLRAP1	Sarcopenia vs. Young Healthy	9.00692	0.0202468	0.178874	0.11319	0.90988	0.966959
GPR19	Sarcopenia vs. Young Healthy	0.0567498	-0.322778	2.85257	-0.113153	0.909909	NA
HMCN2	Old Healthy vs. Young Healthy	4.50284	0.0277188	0.244976	0.113149	0.909912	0.978362
ZNF835	Sarcopenia vs. Young Healthy	1.19354	0.0572411	0.505938	0.113139	0.909921	0.966959
MLLT3	Sarcopenia vs. Old Healthy	21.6753	0.0133006	0.117563	0.113136	0.909923	NA
TMA16P2	Sarcopenia vs. Old Healthy	0.136803	-0.146529	1.2953	-0.113124	0.909932	NA
SETP7	Sarcopenia vs. Young Healthy	0.0566314	-0.322778	2.8537	-0.113109	0.909945	NA
TRIP6	Sarcopenia vs. Old Healthy	2.87228	0.0308848	0.27307	0.113102	0.909949	NA
VSTM4	Old Healthy vs. Young Healthy	14.0391	-0.0192369	0.170108	-0.113086	0.909962	0.978362
LINC02433	Sarcopenia vs. Old Healthy	0.0601889	-0.287483	2.54228	-0.113081	0.909966	NA
TCTEX1D4	Sarcopenia vs. Young Healthy	0.0899523	0.221394	1.95787	0.113079	0.909968	NA
LAG3	Sarcopenia vs. Old Healthy	0.0404406	0.350939	3.10361	0.113074	0.909972	NA
B4GALT5	Old Healthy vs. Young Healthy	99.6376	-0.0156076	0.138048	-0.113059	0.909984	0.978362
RNU6.118P	Sarcopenia vs. Old Healthy	0.0601181	-0.287483	2.54284	-0.113056	0.909986	NA
BMS1P2	Sarcopenia vs. Old Healthy	0.0407922	0.350936	3.10471	0.113033	0.910004	NA
ZNF807P	Sarcopenia vs. Old Healthy	0.183817	-0.125801	1.11297	-0.113032	0.910005	NA
GZMK	Old Healthy vs. Young Healthy	0.10542	0.189663	1.67803	0.113027	0.910009	NA
PCDHGB6	Old Healthy vs. Young Healthy	2.62493	0.0415987	0.368162	0.11299	0.910038	0.978362
SLC4A1	Sarcopenia vs. Old Healthy	0.524303	-0.0837881	0.741826	-0.112948	0.910071	NA
GTF2F2P1	Sarcopenia vs. Old Healthy	0.0673342	0.251449	2.22628	0.112946	0.910073	NA
MRPL58	Sarcopenia vs. Young Healthy	64.3033	-0.00918037	0.0812887	-0.112935	0.910082	0.966959
HLA.L	Old Healthy vs. Young Healthy	0.0810037	0.236791	2.09673	0.112934	0.910083	NA
COPS6	Sarcopenia vs. Old Healthy	81.7677	0.00807222	0.0714999	0.112898	0.910111	0.97462
EPHX3	Old Healthy vs. Young Healthy	0.0533836	-0.313048	2.77391	-0.112855	0.910146	NA
CALHM4	Old Healthy vs. Young Healthy	0.0786351	0.236791	2.09827	0.11285	0.910149	NA
PALB2	Old Healthy vs. Young Healthy	5.65812	0.0242583	0.214988	0.112835	0.910161	0.978362
THTPA	Sarcopenia vs. Young Healthy	0.0558433	-0.322778	2.86133	-0.112807	0.910183	NA
S100A8	Old Healthy vs. Young Healthy	1.9043	0.0515851	0.457287	0.112807	0.910184	0.978362
PRDM16.DT	Sarcopenia vs. Young Healthy	0.272129	0.0948426	0.840775	0.112804	0.910186	NA
HNRNPA3P5	Sarcopenia vs. Old Healthy	0.0667587	0.25145	2.22963	0.112777	0.910208	NA
IL12RB2	Sarcopenia vs. Old Healthy	2.23949	0.0416743	0.369531	0.112776	0.910208	NA
MACC1	Sarcopenia vs. Old Healthy	0.161597	-0.125801	1.11555	-0.11277	0.910213	NA
TLCD4.RWDD3	Old Healthy vs. Young Healthy	0.0531742	-0.313048	2.77599	-0.11277	0.910213	NA
RPL21P111	Sarcopenia vs. Young Healthy	0.0557145	-0.322778	2.86259	-0.112758	0.910223	NA
TATDN2	Sarcopenia vs. Old Healthy	7.46223	0.0187612	0.166388	0.112756	0.910224	NA
PPP4R1.AS1	Old Healthy vs. Young Healthy	0.0836539	-0.213557	1.89403	-0.112752	0.910227	NA
PDE3B	Old Healthy vs. Young Healthy	1.53938	-0.0569356	0.504981	-0.112748	0.91023	0.978362
BZW1P2	Old Healthy vs. Young Healthy	0.0781501	0.236792	2.1004	0.112737	0.910239	NA
PPP4R4	Sarcopenia vs. Old Healthy	0.160656	-0.125801	1.116	-0.112725	0.910249	NA
BNC1	Sarcopenia vs. Old Healthy	0.0591585	-0.287483	2.55056	-0.112714	0.910258	NA
LRRC6	Sarcopenia vs. Young Healthy	1.07759	-0.0528154	0.468599	-0.112709	0.910261	0.966959
CTDNEP1	Sarcopenia vs. Young Healthy	452.106	-0.00995137	0.0882934	-0.112708	0.910262	0.966959
HSD17B6	Sarcopenia vs. Young Healthy	0.0555824	-0.322778	2.86388	-0.112707	0.910263	NA
SLC25A45	Old Healthy vs. Young Healthy	5.35426	-0.0241321	0.214133	-0.112697	0.910271	0.978362
GAS2L3	Sarcopenia vs. Old Healthy	1.08544	0.0501421	0.444981	0.112684	0.910281	NA
SNORA37	Sarcopenia vs. Old Healthy	0.149714	-0.125801	1.1165	-0.112675	0.910288	NA
ASIC3	Sarcopenia vs. Young Healthy	1.19016	0.0478982	0.425114	0.112671	0.910291	0.966959
HOXB.AS3	Sarcopenia vs. Old Healthy	0.0397632	0.350939	3.11482	0.112667	0.910294	NA
RNU6.431P	Sarcopenia vs. Young Healthy	0.0554602	-0.322778	2.86508	-0.112659	0.910301	NA
SPX	Sarcopenia vs. Old Healthy	13.7586	0.0179873	0.159702	0.112631	0.910323	NA
NECTIN3	Sarcopenia vs. Young Healthy	10.0412	-0.0201926	0.179373	-0.112573	0.910369	0.966959
KLHL22	Sarcopenia vs. Young Healthy	11.0391	-0.0175151	0.155598	-0.112566	0.910374	0.966959
DEGS2	Sarcopenia vs. Old Healthy	0.139409	-0.14653	1.30182	-0.112557	0.910382	NA
H2AX	Sarcopenia vs. Old Healthy	3.21657	0.0319185	0.283583	0.112554	0.910384	NA
EEF1DP5	Old Healthy vs. Young Healthy	0.0526377	-0.313048	2.78139	-0.112551	0.910387	NA
GALT	Sarcopenia vs. Old Healthy	16.1684	-0.0139204	0.123684	-0.112548	0.910389	NA
FZD10	Sarcopenia vs. Old Healthy	0.2476	-0.084344	0.749484	-0.112536	0.910398	NA
ENTPD1.AS1	Old Healthy vs. Young Healthy	4.64652	0.0259398	0.230547	0.112514	0.910416	0.978434
CHMP3	Sarcopenia vs. Young Healthy	293.503	0.0068462	0.0608517	0.112506	0.910422	0.966959
SLC35E2A	Sarcopenia vs. Old Healthy	3.35405	-0.0289846	0.257631	-0.112505	0.910423	NA
TBC1D8	Sarcopenia vs. Old Healthy	30.442	-0.013618	0.121047	-0.112502	0.910425	NA
RNU6.90P	Sarcopenia vs. Old Healthy	0.127333	0.172686	1.53544	0.112467	0.910453	NA
PCOLCE.AS1	Old Healthy vs. Young Healthy	0.0523453	-0.313046	2.78436	-0.11243	0.910482	NA
GNAQ	Sarcopenia vs. Old Healthy	44.1948	0.00982053	0.0873492	0.112428	0.910484	0.97462
C10orf90	Old Healthy vs. Young Healthy	0.105729	0.189663	1.68715	0.112416	0.910494	NA
SLC30A8	Sarcopenia vs. Old Healthy	0.039346	0.350939	3.12185	0.112414	0.910496	NA
CHPF2	Sarcopenia vs. Young Healthy	3.17652	-0.0340306	0.30274	-0.112409	0.910499	0.966959
MIR133B	Sarcopenia vs. Young Healthy	0.128758	-0.177244	1.57679	-0.112409	0.910499	NA
CA5A	Sarcopenia vs. Old Healthy	0.0654191	0.25145	2.23758	0.112376	0.910525	NA
TARS2	Sarcopenia vs. Old Healthy	13.1901	-0.0144857	0.128906	-0.112374	0.910527	NA
NRAV	Sarcopenia vs. Young Healthy	3.38823	0.0315445	0.280803	0.112337	0.910556	0.966959
COP1P1	Sarcopenia vs. Old Healthy	0.0651797	0.25145	2.23902	0.112304	0.910583	NA
LINC02119	Sarcopenia vs. Young Healthy	0.533418	-0.084042	0.748387	-0.112298	0.910587	0.966959
CEP295	Sarcopenia vs. Old Healthy	26.1137	0.0103847	0.0924774	0.112295	0.91059	NA
SDK2	Old Healthy vs. Young Healthy	0.223973	-0.124538	1.10908	-0.11229	0.910593	NA
L3MBTL4	Sarcopenia vs. Young Healthy	1.00466	0.0626284	0.557853	0.112267	0.910612	0.966959
PADI4	Sarcopenia vs. Old Healthy	0.129647	-0.146529	1.30526	-0.112261	0.910617	NA
ARL6IP4	Sarcopenia vs. Young Healthy	39.4067	0.011843	0.105496	0.112259	0.910618	0.966959
FTH1P15	Old Healthy vs. Young Healthy	0.069299	-0.265923	2.36921	-0.112241	0.910632	NA
KCTD7	Old Healthy vs. Young Healthy	10.8678	0.0188039	0.167592	0.1122	0.910665	0.978578
PSRC1	Old Healthy vs. Young Healthy	0.205783	-0.124539	1.10997	-0.1122	0.910665	NA
POLR3DP1	Old Healthy vs. Young Healthy	0.126067	0.184424	1.64425	0.112163	0.910694	NA
CYP4F35P	Sarcopenia vs. Old Healthy	0.128804	-0.14653	1.30647	-0.112157	0.910699	NA
SOX13	Old Healthy vs. Young Healthy	4.55296	-0.0260809	0.232553	-0.112151	0.910704	0.978578
DSEL	Sarcopenia vs. Old Healthy	6.64234	-0.0209881	0.187166	-0.112136	0.910715	NA
LINC02067	Sarcopenia vs. Old Healthy	0.145298	-0.125801	1.12197	-0.112126	0.910724	NA
ST14	Sarcopenia vs. Old Healthy	0.0575592	-0.287483	2.56396	-0.112125	0.910724	NA
SHLD1	Sarcopenia vs. Old Healthy	2.68299	0.0327828	0.292424	0.112107	0.910738	NA
RNU6.570P	Sarcopenia vs. Old Healthy	0.0388158	0.350938	3.13094	0.112087	0.910754	NA
CFL2	Sarcopenia vs. Young Healthy	995.188	-0.00832317	0.0742618	-0.112079	0.910761	0.967035
PDE6B	Sarcopenia vs. Young Healthy	0.0538902	-0.322778	2.88083	-0.112044	0.910789	NA
COQ6	Sarcopenia vs. Old Healthy	17.2853	0.0150176	0.134042	0.112037	0.910794	NA
RN7SL394P	Old Healthy vs. Young Healthy	0.0513123	-0.313044	2.7947	-0.112014	0.910813	NA
PCDHGA11	Sarcopenia vs. Old Healthy	0.10678	0.193414	1.72676	0.11201	0.910816	NA
NR5A1	Old Healthy vs. Young Healthy	0.176745	0.132057	1.17898	0.112009	0.910816	NA
NPIPA1	Sarcopenia vs. Old Healthy	0.0386644	0.350938	3.13356	0.111994	0.910829	NA
SELE	Sarcopenia vs. Old Healthy	0.0386381	0.350938	3.13402	0.111977	0.910841	NA
LINC02881	Sarcopenia vs. Old Healthy	0.0639825	0.25145	2.24633	0.111938	0.910873	NA
PIGW	Sarcopenia vs. Old Healthy	3.49454	0.0299476	0.267546	0.111935	0.910875	NA
PCDHB8	Sarcopenia vs. Old Healthy	0.0385671	0.350938	3.13525	0.111933	0.910876	NA
KANTR	Old Healthy vs. Young Healthy	0.0747609	0.236791	2.11574	0.111919	0.910888	NA
LINC02028	Sarcopenia vs. Young Healthy	1.31055	0.04679	0.418102	0.111911	0.910894	0.9671
RNU6.360P	Old Healthy vs. Young Healthy	0.0510311	-0.313048	2.79798	-0.111883	0.910916	NA
ZNF321P	Old Healthy vs. Young Healthy	0.188063	0.132057	1.18037	0.111877	0.910921	NA
SMIM24	Sarcopenia vs. Old Healthy	0.0384657	0.350938	3.13702	0.11187	0.910927	NA
USF2	Sarcopenia vs. Old Healthy	85.364	-0.00717836	0.0641672	-0.11187	0.910927	0.97462
RPL36AP26	Sarcopenia vs. Old Healthy	0.132919	-0.14653	1.31019	-0.111838	0.910952	NA
GAS5.AS1	Old Healthy vs. Young Healthy	0.435602	-0.0788536	0.705089	-0.111835	0.910954	NA
ANKK1	Sarcopenia vs. Old Healthy	0.0635982	0.25145	2.24872	0.111819	0.910967	NA
LINC01004	Old Healthy vs. Young Healthy	0.84546	-0.0604968	0.541043	-0.111815	0.91097	0.978781
TNR	Sarcopenia vs. Young Healthy	0.0669642	0.30998	2.77312	0.11178	0.910998	NA
RNF25	Sarcopenia vs. Young Healthy	2.68409	-0.0347626	0.310999	-0.111777	0.911	0.967136
SNRPGP3	Sarcopenia vs. Young Healthy	0.0532017	-0.322778	2.88792	-0.111768	0.911007	NA
ZNF106	Sarcopenia vs. Old Healthy	5046.65	0.00696373	0.0623141	0.111752	0.91102	0.97462
NME5	Sarcopenia vs. Old Healthy	0.210491	-0.105073	0.940555	-0.111714	0.911051	NA
PMF1.BGLAP	Sarcopenia vs. Young Healthy	0.13227	0.189756	1.69862	0.111712	0.911052	NA
HMGN3	Sarcopenia vs. Old Healthy	108.28	0.00621255	0.0556136	0.111709	0.911054	0.97462
RNU6.188P	Old Healthy vs. Young Healthy	0.487514	-0.0781817	0.699949	-0.111696	0.911064	NA
PRIM2	Old Healthy vs. Young Healthy	0.88141	-0.0550138	0.492683	-0.111662	0.911092	0.978829
ZNF608	Sarcopenia vs. Old Healthy	24.1054	0.0179248	0.160537	0.111656	0.911096	NA
ZNF876P	Sarcopenia vs. Young Healthy	0.393761	-0.0886581	0.794053	-0.111653	0.911099	NA
SACS.AS1	Old Healthy vs. Young Healthy	0.274441	0.12682	1.13606	0.111631	0.911116	NA
UBE2D3.AS1	Sarcopenia vs. Old Healthy	3.48306	-0.0287019	0.257114	-0.111631	0.911116	NA
ACTR1B	Sarcopenia vs. Young Healthy	54.7994	-0.0101378	0.0908257	-0.111618	0.911126	0.967179
KCNK17	Sarcopenia vs. Old Healthy	0.0380381	0.350938	3.14456	0.111602	0.911139	NA
ST7.AS2	Old Healthy vs. Young Healthy	0.0969096	0.189662	1.69951	0.111598	0.911142	NA
OTOF	Sarcopenia vs. Young Healthy	0.130847	0.189756	1.70116	0.111545	0.911184	NA
NBEAP1	Sarcopenia vs. Old Healthy	0.0626029	0.25145	2.25497	0.111509	0.911213	NA
LIPG	Old Healthy vs. Young Healthy	0.211563	-0.124538	1.11694	-0.111499	0.911221	NA
CSPP1	Sarcopenia vs. Old Healthy	53.8315	0.00935783	0.083934	0.11149	0.911228	0.97462
MRPL45	Sarcopenia vs. Young Healthy	31.459	-0.0131275	0.117787	-0.111451	0.911259	0.967179
PRRX2	Old Healthy vs. Young Healthy	0.0500068	-0.313048	2.80892	-0.111448	0.911261	NA
C8orf37.AS1	Sarcopenia vs. Young Healthy	0.136102	0.189756	1.70298	0.111426	0.911279	NA
FMNL1	Old Healthy vs. Young Healthy	2.11991	0.0406318	0.364731	0.111402	0.911297	0.978935
HOXD11	Sarcopenia vs. Young Healthy	0.0522912	-0.322778	2.89749	-0.111399	0.9113	NA
GLIS2.AS1	Old Healthy vs. Young Healthy	0.0726513	0.236791	2.12572	0.111393	0.911305	NA
SPAM1	Sarcopenia vs. Young Healthy	0.619374	0.0852438	0.765352	0.111379	0.911316	0.967179
LRRC2	Sarcopenia vs. Young Healthy	662.384	0.0100557	0.0902949	0.111365	0.911327	0.967179
IRGQ	Sarcopenia vs. Old Healthy	12.2441	-0.0152145	0.136627	-0.111358	0.911333	NA
RNU4.85P	Old Healthy vs. Young Healthy	0.0497932	-0.313048	2.81124	-0.111356	0.911334	NA
RMST	Sarcopenia vs. Young Healthy	0.21401	-0.113968	1.02346	-0.111356	0.911334	NA
THAP12P7	Old Healthy vs. Young Healthy	0.790623	0.0579645	0.520562	0.11135	0.911339	NA
RPL5P8	Old Healthy vs. Young Healthy	0.0497635	-0.313048	2.81156	-0.111343	0.911344	NA
ADCY10P1	Old Healthy vs. Young Healthy	0.822704	0.0591049	0.530838	0.111343	0.911345	0.978935
DDX55P1	Sarcopenia vs. Old Healthy	0.118599	0.172686	1.55108	0.111333	0.911352	NA
FAM72D	Sarcopenia vs. Young Healthy	0.0520145	-0.322778	2.90044	-0.111286	0.911389	NA
TAS2R50	Sarcopenia vs. Old Healthy	0.0375256	0.350938	3.15374	0.111277	0.911397	NA
SRM	Sarcopenia vs. Old Healthy	97.8066	0.0116992	0.105145	0.111267	0.911404	0.97462
MYO1E	Sarcopenia vs. Young Healthy	9.91835	0.017696	0.159059	0.111254	0.911415	0.967195
BROX	Old Healthy vs. Young Healthy	45.5288	0.0115822	0.104122	0.111237	0.911428	0.978942
LINC01579	Old Healthy vs. Young Healthy	0.250931	0.12682	1.14027	0.11122	0.911442	NA
NXN	Sarcopenia vs. Old Healthy	105.799	-0.00950691	0.0854807	-0.111217	0.911444	0.97462
TRPM2	Sarcopenia vs. Old Healthy	0.379095	-0.0717679	0.645427	-0.111195	0.911462	NA
GAPDHP38	Sarcopenia vs. Old Healthy	0.0373961	0.350938	3.15609	0.111194	0.911463	NA
POLR1E	Sarcopenia vs. Young Healthy	11.4461	0.0206732	0.185982	0.111157	0.911492	0.967195
ZC4H2	Sarcopenia vs. Old Healthy	3.5728	0.0266676	0.239965	0.111131	0.911512	NA
LINC00271	Old Healthy vs. Young Healthy	0.0492368	-0.313048	2.81733	-0.111115	0.911525	NA
MCF2L.AS1	Sarcopenia vs. Old Healthy	0.0372528	0.350938	3.1587	0.111102	0.911535	NA
CLDN19	Old Healthy vs. Young Healthy	0.0985141	-0.417774	3.7606	-0.111092	0.911543	NA
RNVU1.6	Sarcopenia vs. Young Healthy	0.0647645	0.30998	2.79046	0.111086	0.911548	NA
SLC3A1	Sarcopenia vs. Old Healthy	0.0612077	0.25145	2.26396	0.111066	0.911564	NA
GPSM1	Sarcopenia vs. Old Healthy	0.536441	0.0651408	0.586582	0.111052	0.911575	NA
PPP1R3G	Old Healthy vs. Young Healthy	0.665598	-0.0708748	0.638216	-0.111051	0.911576	NA
JPH1	Sarcopenia vs. Old Healthy	965.911	-0.0101482	0.0913856	-0.111048	0.911578	0.97462
E2F6	Sarcopenia vs. Young Healthy	20.716	-0.0143534	0.129263	-0.111041	0.911584	0.967195
OLMALINC	Sarcopenia vs. Old Healthy	0.116455	0.172686	1.55522	0.111036	0.911588	NA
PRF1	Sarcopenia vs. Old Healthy	0.708796	0.0640293	0.576712	0.111025	0.911597	NA
API5P2	Old Healthy vs. Young Healthy	0.0711511	0.236791	2.13304	0.111011	0.911608	NA
RN7SL394P	Sarcopenia vs. Young Healthy	0.0513123	-0.322778	2.90767	-0.111009	0.911609	NA
DHX9P1	Sarcopenia vs. Young Healthy	0.0645251	0.30998	2.79239	0.111009	0.911609	NA
RNU6.196P	Sarcopenia vs. Young Healthy	0.099596	-0.234192	2.1099	-0.110997	0.911619	NA
CCND3	Sarcopenia vs. Young Healthy	5.74642	-0.0227751	0.205289	-0.110941	0.911663	0.967195
ZNF807P	Old Healthy vs. Young Healthy	0.183817	0.132057	1.19041	0.110934	0.911668	NA
MYO9B	Old Healthy vs. Young Healthy	7.53709	0.0203317	0.183317	0.11091	0.911688	0.979013
DIRC3.AS1	Old Healthy vs. Young Healthy	0.0487647	-0.313048	2.82258	-0.110908	0.911689	NA
AFAP1L2	Old Healthy vs. Young Healthy	2.49574	0.0354362	0.319526	0.110902	0.911694	0.979013
STUB1	Sarcopenia vs. Old Healthy	128.848	-0.0102665	0.0925733	-0.110901	0.911695	0.97462
DDX11.AS1	Sarcopenia vs. Young Healthy	0.0641768	0.30998	2.79522	0.110897	0.911698	NA
RPS15AP40	Old Healthy vs. Young Healthy	0.0646963	-0.265923	2.39794	-0.110897	0.911698	NA
C6orf120	Sarcopenia vs. Young Healthy	11.0858	0.0163326	0.14728	0.110895	0.9117	0.967195
ARF5	Sarcopenia vs. Young Healthy	0.271897	0.0948426	0.855389	0.110877	0.911714	NA
SNX19P3	Sarcopenia vs. Young Healthy	0.0509901	-0.322778	2.91154	-0.110862	0.911726	NA
HPSE	Old Healthy vs. Young Healthy	0.0485937	-0.313048	2.82449	-0.110833	0.911749	NA
TFPT	Old Healthy vs. Young Healthy	5.36839	-0.0251389	0.226837	-0.110824	0.911756	0.979013
NPM1P26	Sarcopenia vs. Young Healthy	0.0508796	-0.322778	2.91275	-0.110816	0.911763	NA
FER1L4	Old Healthy vs. Young Healthy	0.0485185	-0.313048	2.82534	-0.1108	0.911775	NA
IGF2BP3	Sarcopenia vs. Old Healthy	0.0367434	0.350938	3.16809	0.110773	0.911797	NA
CXCL3	Old Healthy vs. Young Healthy	0.15142	0.132057	1.19238	0.110751	0.911814	NA
GOLGA8R	Sarcopenia vs. Young Healthy	0.0507018	-0.322778	2.91471	-0.110741	0.911822	NA
PRR19	Old Healthy vs. Young Healthy	0.119957	0.184424	1.66568	0.11072	0.911838	NA
RPS3AP25	Sarcopenia vs. Old Healthy	0.209255	0.114648	1.03558	0.110709	0.911847	NA
MACC1	Old Healthy vs. Young Healthy	0.161597	0.132057	1.19316	0.110678	0.911872	NA
SETP21	Old Healthy vs. Young Healthy	0.195978	0.132058	1.19381	0.110619	0.911918	NA
SERBP1P3	Sarcopenia vs. Young Healthy	0.180203	-0.145606	1.31654	-0.110598	0.911935	NA
THOC7	Sarcopenia vs. Young Healthy	144.456	-0.00673304	0.0608809	-0.110594	0.911939	0.967342
GPR150	Sarcopenia vs. Old Healthy	0.116313	-0.146529	1.32494	-0.110593	0.911939	NA
DLGAP1	Sarcopenia vs. Young Healthy	0.128796	0.189756	1.71659	0.110542	0.911979	NA
THRB.AS1	Sarcopenia vs. Young Healthy	0.672971	-0.0708639	0.641073	-0.110539	0.911982	0.967342
RNMTL1P1	Sarcopenia vs. Old Healthy	0.108575	-0.187988	1.70083	-0.110527	0.911991	NA
HSPD1P10	Sarcopenia vs. Old Healthy	0.0363607	0.350938	3.17526	0.110523	0.911995	NA
RSPH9	Sarcopenia vs. Young Healthy	0.0969628	-0.234192	2.119	-0.11052	0.911997	NA
RBM26.AS1	Old Healthy vs. Young Healthy	2.6368	0.0334715	0.302854	0.11052	0.911997	0.979013
NUP62CL	Sarcopenia vs. Old Healthy	0.0363214	0.350938	3.176	0.110497	0.912015	NA
RNU2.32P	Sarcopenia vs. Young Healthy	0.0501084	-0.322778	2.92132	-0.11049	0.91202	NA
LINC02115	Old Healthy vs. Young Healthy	0.159513	-0.166429	1.50631	-0.110488	0.912022	NA
CD300A	Sarcopenia vs. Old Healthy	0.112572	0.172686	1.56296	0.110486	0.912024	NA
GDF5	Old Healthy vs. Young Healthy	0.11366	0.184424	1.66936	0.110476	0.912032	NA
TMEM51.AS1	Sarcopenia vs. Young Healthy	0.0500526	-0.322778	2.92195	-0.110467	0.912039	NA
SLITRK3	Old Healthy vs. Young Healthy	0.109277	0.184424	1.66951	0.110466	0.91204	NA
AKR1E2	Old Healthy vs. Young Healthy	0.113546	0.184424	1.6696	0.11046	0.912045	NA
RRN3P2	Sarcopenia vs. Old Healthy	0.0362522	0.350938	3.17731	0.110451	0.912052	NA
PURB	Sarcopenia vs. Old Healthy	40.2344	0.00867883	0.0785855	0.110438	0.912062	0.97462
CRKL	Old Healthy vs. Young Healthy	79.5131	0.00731066	0.0661982	0.110436	0.912064	0.979013
WASHC1	Old Healthy vs. Young Healthy	0.677819	-0.0626682	0.567485	-0.110431	0.912067	NA
POLR3G	Old Healthy vs. Young Healthy	4.87544	0.0269315	0.243886	0.110427	0.912071	0.979013
ERCC8	Old Healthy vs. Young Healthy	2.32666	-0.0326695	0.295898	-0.110408	0.912086	0.979013
LINC00415	Old Healthy vs. Young Healthy	0.273739	-0.124538	1.12818	-0.110388	0.912102	NA
COG5	Old Healthy vs. Young Healthy	18.993	0.0130574	0.118302	0.110374	0.912113	0.979013
PCBP2P1	Sarcopenia vs. Old Healthy	0.111792	0.172685	1.56456	0.110373	0.912113	NA
TNNC1	Sarcopenia vs. Old Healthy	2171.72	0.0171468	0.15541	0.110333	0.912146	0.97462
FAM242C	Old Healthy vs. Young Healthy	0.157335	0.132058	1.19704	0.11032	0.912155	NA
NUDT9P1	Old Healthy vs. Young Healthy	0.168544	0.132057	1.19744	0.110283	0.912185	NA
CYP2S1	Old Healthy vs. Young Healthy	0.0473246	-0.313047	2.83899	-0.110267	0.912197	NA
LINC01854	Sarcopenia vs. Old Healthy	67.9136	-0.0270977	0.245775	-0.110254	0.912208	0.97462
BCORP1	Sarcopenia vs. Young Healthy	0.0495102	-0.322778	2.92809	-0.110235	0.912223	NA
CYB5R2	Sarcopenia vs. Old Healthy	0.226588	0.0939191	0.852033	0.110229	0.912227	NA
TDRD12	Sarcopenia vs. Young Healthy	0.120836	0.189757	1.72186	0.110204	0.912247	NA
DOCK2	Sarcopenia vs. Old Healthy	1.6635	0.0388325	0.352404	0.110193	0.912256	NA
FABP5P7	Sarcopenia vs. Young Healthy	0.0494034	-0.322778	2.92931	-0.110189	0.912259	NA
WDR12	Sarcopenia vs. Old Healthy	49.2738	0.00997268	0.0905192	0.110172	0.912273	0.97462
TLK1P1	Sarcopenia vs. Old Healthy	0.0583939	0.25145	2.2829	0.110145	0.912295	NA
CLMP	Sarcopenia vs. Old Healthy	7.31521	-0.018821	0.170915	-0.110119	0.912315	NA
LGALS4	Sarcopenia vs. Young Healthy	0.31674	-0.088658	0.805306	-0.110092	0.912336	NA
GLS2	Sarcopenia vs. Young Healthy	0.049164	-0.322778	2.93206	-0.110086	0.912341	NA
IQCK	Old Healthy vs. Young Healthy	3.85515	-0.0274107	0.249058	-0.110058	0.912364	0.979199
SDAD1P2	Sarcopenia vs. Old Healthy	0.0580432	0.25145	2.28534	0.110027	0.912388	NA
RB1.DT	Sarcopenia vs. Young Healthy	0.162534	-0.145606	1.32338	-0.110026	0.912389	NA
MIR1.1	Sarcopenia vs. Old Healthy	0.0580012	0.25145	2.28563	0.110013	0.912399	NA
RNU6.255P	Old Healthy vs. Young Healthy	0.0618192	-0.265923	2.41723	-0.110011	0.9124	NA
LINC02006	Sarcopenia vs. Young Healthy	0.0489863	-0.322778	2.93411	-0.110009	0.912402	NA
LINC00640	Sarcopenia vs. Young Healthy	0.0489786	-0.322778	2.9342	-0.110006	0.912405	NA
C19orf57	Sarcopenia vs. Old Healthy	0.415007	0.0732645	0.666138	0.109984	0.912422	NA
LINC02709	Sarcopenia vs. Young Healthy	0.19665	0.126481	1.15	0.109983	0.912423	NA
SUPT16HP1	Old Healthy vs. Young Healthy	0.468724	0.0748325	0.680507	0.109966	0.912436	NA
LRRC24	Old Healthy vs. Young Healthy	0.561421	-0.0660888	0.601071	-0.109952	0.912448	NA
ATG4B	Old Healthy vs. Young Healthy	13.8655	0.014192	0.129116	0.109917	0.912475	0.979236
LETM1P2	Sarcopenia vs. Young Healthy	0.0487321	-0.322778	2.93705	-0.109899	0.91249	NA
LINC01503	Sarcopenia vs. Old Healthy	0.104367	0.172686	1.57158	0.109881	0.912504	NA
PSMC1P12	Sarcopenia vs. Young Healthy	0.166874	0.126481	1.15109	0.109879	0.912505	NA
DPY30	Sarcopenia vs. Old Healthy	21.6524	0.0107768	0.098085	0.109872	0.912511	NA
VDAC1P3	Sarcopenia vs. Old Healthy	0.350809	0.0748802	0.681545	0.109868	0.912514	NA
HMGB1P42	Sarcopenia vs. Old Healthy	0.0574512	0.25145	2.2895	0.109827	0.912546	NA
SNORA10B	Sarcopenia vs. Young Healthy	0.04853	-0.322778	2.93941	-0.10981	0.91256	NA
SNORA9B	Old Healthy vs. Young Healthy	0.046323	-0.313045	2.85079	-0.10981	0.91256	NA
B3GNT9	Old Healthy vs. Young Healthy	0.705656	-0.0594586	0.541484	-0.109807	0.912563	NA
PATJ	Sarcopenia vs. Young Healthy	86.6687	0.0116199	0.10583	0.109798	0.91257	0.96789
POU2AF1	Sarcopenia vs. Young Healthy	0.0484085	-0.322778	2.94084	-0.109757	0.912602	NA
LINC00243	Sarcopenia vs. Young Healthy	0.0483741	-0.322778	2.94124	-0.109742	0.912614	NA
CHRNA2	Old Healthy vs. Young Healthy	0.060948	-0.265923	2.4233	-0.109736	0.912619	NA
CYP19A1	Sarcopenia vs. Young Healthy	0.159382	-0.145606	1.32694	-0.109731	0.912623	NA
CCDC30	Sarcopenia vs. Young Healthy	1.819	-0.0380752	0.347094	-0.109697	0.91265	0.967899
CDRT1	Sarcopenia vs. Young Healthy	0.116719	0.189756	1.73009	0.10968	0.912663	NA
CADM3	Sarcopenia vs. Old Healthy	1.12928	0.0569293	0.519109	0.109667	0.912673	NA
CLEC4E	Sarcopenia vs. Young Healthy	0.204807	0.126481	1.15334	0.109665	0.912675	NA
SLC4A9	Sarcopenia vs. Young Healthy	0.144128	0.158119	1.44193	0.109658	0.912681	NA
KCNK15.AS1	Sarcopenia vs. Old Healthy	0.179393	0.114648	1.04574	0.109633	0.9127	NA
RN7SL49P	Old Healthy vs. Young Healthy	0.117069	-0.318285	2.90332	-0.109628	0.912705	NA
OCA2	Sarcopenia vs. Old Healthy	0.111813	-0.187988	1.71482	-0.109625	0.912707	NA
NDUFB4P11	Sarcopenia vs. Young Healthy	0.0480754	-0.322778	2.94477	-0.109611	0.912718	NA
RHBDL2	Sarcopenia vs. Old Healthy	0.0568137	0.25145	2.29405	0.10961	0.912719	NA
VEPH1	Sarcopenia vs. Old Healthy	0.439475	-0.0664531	0.606424	-0.109582	0.912741	NA
PPT2.EGFL8	Old Healthy vs. Young Healthy	0.121899	-0.166429	1.51893	-0.10957	0.912751	NA
DISP2	Sarcopenia vs. Young Healthy	0.0479719	-0.322778	2.94599	-0.109565	0.912754	NA
CCND1	Sarcopenia vs. Old Healthy	7.50831	-0.0220527	0.201289	-0.109558	0.91276	NA
BOLL	Sarcopenia vs. Old Healthy	3.0779	-0.0276274	0.252176	-0.109556	0.912762	NA
TMEM30A.DT	Sarcopenia vs. Young Healthy	0.111289	0.189756	1.73231	0.10954	0.912775	NA
NCOR1	Sarcopenia vs. Young Healthy	280.219	0.00483322	0.044123	0.10954	0.912775	0.967955
RPSAP54	Sarcopenia vs. Young Healthy	0.17612	0.126481	1.15477	0.109529	0.912783	NA
TTLL10	Old Healthy vs. Young Healthy	0.0456874	-0.313045	2.85845	-0.109516	0.912794	NA
B3GNT7	Sarcopenia vs. Young Healthy	0.1111	0.189756	1.73274	0.109512	0.912796	NA
PRIMA1	Sarcopenia vs. Young Healthy	0.205522	0.126481	1.15502	0.109505	0.912802	NA
PCOTH	Sarcopenia vs. Young Healthy	0.0477423	-0.322778	2.94873	-0.109463	0.912835	NA
KCNT2	Sarcopenia vs. Old Healthy	0.216813	0.114648	1.04747	0.109453	0.912843	NA
ANKRD18EP	Sarcopenia vs. Young Healthy	0.0476702	-0.322778	2.94959	-0.109431	0.91286	NA
ZMYND10	Sarcopenia vs. Young Healthy	0.139707	0.158119	1.44504	0.109421	0.912868	NA
ARHGAP42.AS1	Old Healthy vs. Young Healthy	0.119548	-0.16643	1.52163	-0.109376	0.912904	NA
CDC20P1	Sarcopenia vs. Old Healthy	0.294266	-0.105073	0.960936	-0.109344	0.912929	NA
RPSAP15	Sarcopenia vs. Young Healthy	0.114169	0.189756	1.73569	0.109326	0.912944	NA
PRPH	Sarcopenia vs. Young Healthy	0.114769	0.189756	1.7357	0.109326	0.912944	NA
CALN1	Sarcopenia vs. Young Healthy	0.114127	0.189756	1.73579	0.10932	0.912949	NA
CYGB	Sarcopenia vs. Old Healthy	12.9063	-0.0158293	0.14481	-0.10931	0.912956	NA
PRRG2	Sarcopenia vs. Young Healthy	0.145674	-0.145606	1.33226	-0.109292	0.912971	NA
GRID2	Sarcopenia vs. Young Healthy	0.113426	0.189756	1.73735	0.109222	0.913027	NA
NPHP3.AS1	Sarcopenia vs. Young Healthy	0.0471807	-0.322778	2.95549	-0.109213	0.913034	NA
PTBP2	Sarcopenia vs. Old Healthy	26.2507	0.0114643	0.10498	0.109205	0.91304	NA
YBX1	Sarcopenia vs. Old Healthy	1386	0.00542265	0.0496647	0.109185	0.913056	0.97462
RNU6.177P	Old Healthy vs. Young Healthy	0.104758	0.184424	1.68944	0.109163	0.913073	NA
RPS13P3	Sarcopenia vs. Young Healthy	0.131952	0.158119	1.44852	0.109158	0.913077	NA
CIBAR1P1	Sarcopenia vs. Old Healthy	0.208847	0.114647	1.05031	0.109155	0.913079	NA
KRTAP5.9	Sarcopenia vs. Young Healthy	0.0470345	-0.322778	2.95727	-0.109147	0.913086	NA
PRAM1	Sarcopenia vs. Young Healthy	0.112797	0.189756	1.73877	0.109133	0.913097	NA
MAMDC2.AS1	Sarcopenia vs. Young Healthy	0.138823	0.158119	1.44954	0.109082	0.913138	NA
ZNF180	Sarcopenia vs. Old Healthy	3.42296	-0.0264449	0.242449	-0.109074	0.913144	NA
RPL34.DT	Old Healthy vs. Young Healthy	0.401953	-0.0769275	0.70539	-0.109057	0.913158	NA
VDAC3	Old Healthy vs. Young Healthy	413.922	0.00587453	0.0538698	0.109051	0.913162	0.979622
RPS3AP34	Sarcopenia vs. Young Healthy	0.0467473	-0.322778	2.96079	-0.109018	0.913188	NA
IGBP1.AS2	Sarcopenia vs. Young Healthy	0.138144	0.158119	1.45054	0.109006	0.913197	NA
DBH.AS1	Sarcopenia vs. Old Healthy	0.200961	-0.105072	0.963929	-0.109004	0.913199	NA
POLB	Old Healthy vs. Young Healthy	106.723	0.0109875	0.100799	0.109004	0.913199	0.979622
KCNH1	Sarcopenia vs. Young Healthy	0.111686	0.189756	1.74129	0.108975	0.913223	NA
RPS3AP47	Sarcopenia vs. Old Healthy	6.79176	-0.0189932	0.174301	-0.108968	0.913228	NA
ERI1	Old Healthy vs. Young Healthy	2.74445	0.0311438	0.285851	0.108951	0.913241	0.979622
RTN3P1	Sarcopenia vs. Young Healthy	0.0465851	-0.322778	2.96278	-0.108944	0.913247	NA
RNU2.22P	Sarcopenia vs. Old Healthy	0.548223	-0.0660249	0.606053	-0.108942	0.913248	NA
ADCY10	Sarcopenia vs. Young Healthy	0.107062	0.189756	1.74227	0.108913	0.913271	NA
GOLGA8H	Sarcopenia vs. Old Healthy	0.0547693	0.251449	2.30906	0.108897	0.913284	NA
MIAT	Old Healthy vs. Young Healthy	0.343384	-0.077946	0.715814	-0.108891	0.913289	NA
RPS10P28	Old Healthy vs. Young Healthy	0.0583097	-0.265923	2.44236	-0.108879	0.913298	NA
KRT18P5	Sarcopenia vs. Old Healthy	0.0981013	0.172686	1.58608	0.108876	0.913301	NA
RPL23AP18	Old Healthy vs. Young Healthy	0.401151	-0.0769229	0.706539	-0.108873	0.913303	NA
ULBP1	Sarcopenia vs. Young Healthy	0.15021	-0.145606	1.33773	-0.108846	0.913325	NA
C4orf47	Sarcopenia vs. Young Healthy	0.211664	0.126481	1.16202	0.108845	0.913325	NA
YOD1	Old Healthy vs. Young Healthy	7.08639	-0.0199001	0.18283	-0.108845	0.913326	0.979622
SMC2.AS1	Sarcopenia vs. Old Healthy	0.101469	-0.187989	1.72717	-0.108842	0.913328	NA
EIF3KP1	Sarcopenia vs. Old Healthy	0.101468	-0.187988	1.72717	-0.108841	0.913328	NA
RPL39P5	Sarcopenia vs. Young Healthy	0.106565	0.189756	1.74347	0.108839	0.913331	NA
SEMA3E	Sarcopenia vs. Old Healthy	0.549824	-0.0649886	0.59719	-0.108824	0.913342	NA
RPS7P10	Sarcopenia vs. Old Healthy	0.0545545	0.251449	2.31068	0.10882	0.913345	NA
NRBF2P2	Sarcopenia vs. Young Healthy	0.159452	-0.145606	1.33805	-0.108819	0.913346	NA
SRP72P2	Sarcopenia vs. Young Healthy	0.106334	0.189756	1.74403	0.108804	0.913358	NA
BSCL2	Old Healthy vs. Young Healthy	0.0669413	0.289158	2.65765	0.108802	0.913359	NA
SYTL1	Sarcopenia vs. Young Healthy	0.149722	-0.145606	1.33836	-0.108794	0.913366	NA
SMIM2.IT1	Sarcopenia vs. Old Healthy	0.324469	0.0939193	0.863352	0.108784	0.913373	NA
PXT1	Sarcopenia vs. Young Healthy	0.0878887	-0.234192	2.15282	-0.108784	0.913374	NA
CBFB	Old Healthy vs. Young Healthy	28.0037	-0.0114223	0.105003	-0.10878	0.913377	0.979622
GABRA4	Old Healthy vs. Young Healthy	0.0985015	0.184424	1.6954	0.108779	0.913378	NA
SHQ1	Old Healthy vs. Young Healthy	5.53928	0.0238153	0.218951	0.10877	0.913385	0.979622
TESMIN	Old Healthy vs. Young Healthy	0.0578922	-0.265923	2.44547	-0.108741	0.913408	NA
MAPK4	Old Healthy vs. Young Healthy	0.627933	0.0673364	0.619254	0.108738	0.91341	NA
LINC02110	Old Healthy vs. Young Healthy	0.0695071	0.289159	2.65925	0.108737	0.913411	NA
SPDL1	Old Healthy vs. Young Healthy	16.1857	0.0156769	0.144185	0.108727	0.913419	0.979622
LINC01266	Old Healthy vs. Young Healthy	0.119705	-0.166429	1.53124	-0.10869	0.913449	NA
CD81	Old Healthy vs. Young Healthy	102.481	-0.00952587	0.0876477	-0.108684	0.913453	0.979622
LRG1	Sarcopenia vs. Young Healthy	0.109446	0.189756	1.74647	0.108651	0.913479	NA
RPL5P30	Sarcopenia vs. Old Healthy	0.525359	0.0644195	0.593017	0.10863	0.913496	NA
MAP3K13	Sarcopenia vs. Old Healthy	12.7437	-0.0149783	0.137901	-0.108616	0.913507	NA
ZSCAN23	Old Healthy vs. Young Healthy	0.314348	0.0999955	0.920685	0.10861	0.913512	NA
DPH1	Sarcopenia vs. Old Healthy	0.0963767	0.172686	1.59026	0.10859	0.913528	NA
RPS12P23	Sarcopenia vs. Old Healthy	0.0997325	-0.187989	1.73174	-0.108555	0.913556	NA
LRFN3	Sarcopenia vs. Young Healthy	3.93648	-0.0270121	0.248863	-0.108542	0.913566	0.968718
MAPK3	Sarcopenia vs. Old Healthy	10.4033	-0.0155931	0.143696	-0.108515	0.913587	NA
RPL29P24	Old Healthy vs. Young Healthy	0.0968981	0.184424	1.69954	0.108514	0.913588	NA
CHRNE	Sarcopenia vs. Young Healthy	0.240946	-0.113969	1.05032	-0.108509	0.913592	NA
CNTN2	Old Healthy vs. Young Healthy	0.096703	0.184424	1.70005	0.108482	0.913613	NA
MIR3142HG	Sarcopenia vs. Old Healthy	0.0636976	-0.308214	2.84189	-0.108454	0.913636	NA
RHBDF2	Old Healthy vs. Young Healthy	6.33217	0.0220687	0.20351	0.10844	0.913646	0.979655
SERINC4	Sarcopenia vs. Young Healthy	0.126141	0.158119	1.45817	0.108436	0.91365	NA
RAET1E.AS1	Sarcopenia vs. Young Healthy	0.0861074	-0.234192	2.15997	-0.108424	0.913659	NA
TNFRSF17	Sarcopenia vs. Young Healthy	0.10794	0.189757	1.75054	0.108399	0.913679	NA
SHARPIN	Sarcopenia vs. Young Healthy	14.1383	-0.0156323	0.144219	-0.108393	0.913684	0.968768
RGS17	Sarcopenia vs. Young Healthy	0.269128	0.0948426	0.874993	0.108392	0.913684	NA
RPS3AP29	Sarcopenia vs. Young Healthy	0.103553	0.189756	1.75089	0.108377	0.913697	NA
LRRC37A6P	Sarcopenia vs. Old Healthy	0.0986222	-0.187989	1.73471	-0.108369	0.913703	NA
ATF2	Old Healthy vs. Young Healthy	26.8818	-0.0105966	0.0977935	-0.108357	0.913713	0.979655
CDC7	Sarcopenia vs. Old Healthy	0.208927	-0.105072	0.969817	-0.108342	0.913724	NA
ADIRF.AS1	Old Healthy vs. Young Healthy	0.924964	0.0531528	0.490656	0.10833	0.913734	0.979655
HLA.DRB5	Sarcopenia vs. Old Healthy	8.70088	0.100293	0.925951	0.108314	0.913747	NA
PLPP7	Sarcopenia vs. Old Healthy	156.736	-0.00628372	0.0580194	-0.108304	0.913755	0.97462
VANGL2	Sarcopenia vs. Old Healthy	0.0979822	-0.187988	1.73644	-0.10826	0.913789	NA
LINC00528	Sarcopenia vs. Old Healthy	0.0979478	-0.187989	1.73654	-0.108255	0.913794	NA
SFTPD	Sarcopenia vs. Young Healthy	0.124999	-0.202555	1.87145	-0.108234	0.91381	NA
CD2BP2	Old Healthy vs. Young Healthy	15.7826	-0.0138692	0.128144	-0.108231	0.913812	0.979655
EIF3FP3	Sarcopenia vs. Old Healthy	0.121605	-0.167259	1.54541	-0.10823	0.913814	NA
IGBP1P5	Sarcopenia vs. Young Healthy	0.153072	-0.145606	1.34553	-0.108215	0.913825	NA
FANCE	Sarcopenia vs. Old Healthy	8.55042	0.0161362	0.149123	0.108207	0.913832	NA
PRR5	Sarcopenia vs. Young Healthy	0.283741	-0.088658	0.819355	-0.108205	0.913833	NA
UQCRH	Sarcopenia vs. Old Healthy	298.556	-0.00845918	0.0782076	-0.108163	0.913866	0.97462
USP25	Old Healthy vs. Young Healthy	192.917	-0.00671931	0.0621255	-0.108157	0.913871	0.979655
RNU6.762P	Old Healthy vs. Young Healthy	0.375316	-0.0779631	0.720975	-0.108136	0.913888	NA
RNU6.593P	Sarcopenia vs. Old Healthy	0.125736	-0.167259	1.54675	-0.108135	0.913888	NA
SP2	Sarcopenia vs. Old Healthy	9.11571	-0.0195415	0.180721	-0.108131	0.913892	NA
CENPK	Old Healthy vs. Young Healthy	0.496664	-0.0798739	0.73876	-0.108119	0.913901	NA
ZNF527	Sarcopenia vs. Young Healthy	4.52293	-0.0246281	0.227812	-0.108107	0.913911	0.968849
NCBP1	Sarcopenia vs. Old Healthy	16.6233	0.0135051	0.124948	0.108086	0.913928	NA
MRPS18C	Sarcopenia vs. Old Healthy	81.9486	-0.00686127	0.0634818	-0.108082	0.91393	0.97462
PIAS1	Sarcopenia vs. Old Healthy	86.0558	-0.00650774	0.0602119	-0.108081	0.913932	0.97462
SLC4A1APP1	Sarcopenia vs. Old Healthy	0.204735	-0.105072	0.972301	-0.108066	0.913944	NA
CRTC3	Sarcopenia vs. Old Healthy	11.7257	-0.0153048	0.141653	-0.108044	0.913961	NA
CCDC38	Sarcopenia vs. Young Healthy	0.101053	0.189756	1.75725	0.107985	0.914008	NA
ERAS	Sarcopenia vs. Young Healthy	0.0557404	0.30998	2.87059	0.107985	0.914008	NA
PRPF4B	Sarcopenia vs. Old Healthy	244.209	0.00518453	0.0480152	0.107977	0.914014	0.97462
GPR1	Old Healthy vs. Young Healthy	0.395971	-0.08339	0.772405	-0.107962	0.914026	NA
TIE1	Sarcopenia vs. Old Healthy	7.10122	-0.0205841	0.190682	-0.10795	0.914035	NA
ZFYVE26	Sarcopenia vs. Young Healthy	13.6137	0.0150413	0.139337	0.10795	0.914036	0.968849
EPG5	Old Healthy vs. Young Healthy	20.7394	-0.0137613	0.1275	-0.107932	0.91405	0.979689
EXO5	Sarcopenia vs. Young Healthy	2.31797	0.0352035	0.326168	0.107931	0.914051	0.968849
SATB1	Old Healthy vs. Young Healthy	296.948	0.00555621	0.0514832	0.107923	0.914057	0.979689
ASAH2	Old Healthy vs. Young Healthy	0.366767	-0.0768985	0.712858	-0.107874	0.914096	NA
FAM122B	Sarcopenia vs. Old Healthy	5.05	0.0212814	0.197357	0.107832	0.914129	NA
RNU6.4P	Sarcopenia vs. Young Healthy	0.100053	0.189756	1.75984	0.107826	0.914134	NA
ZFP3	Sarcopenia vs. Old Healthy	6.1731	0.0202445	0.187757	0.107823	0.914136	NA
PTPN12	Sarcopenia vs. Young Healthy	30.3697	0.0109978	0.102028	0.107792	0.914161	0.968849
ZNF687.AS1	Sarcopenia vs. Old Healthy	0.313178	-0.0843439	0.782497	-0.107788	0.914164	NA
HAP1	Sarcopenia vs. Young Healthy	0.121296	0.221394	2.0541	0.107781	0.914169	NA
RNU6.1237P	Sarcopenia vs. Young Healthy	0.121454	-0.202555	1.87957	-0.107766	0.914181	NA
GLTP	Sarcopenia vs. Young Healthy	15.6136	0.0146331	0.135785	0.107766	0.914181	0.968849
EPHA6	Old Healthy vs. Young Healthy	0.0645898	0.289158	2.6834	0.107758	0.914187	NA
CEP295NL	Sarcopenia vs. Old Healthy	0.12272	-0.167259	1.5522	-0.107757	0.914189	NA
CNNM4	Sarcopenia vs. Young Healthy	23.467	0.0152375	0.141411	0.107753	0.914191	0.968849
RNU7.41P	Sarcopenia vs. Young Healthy	0.103151	0.189756	1.76171	0.107711	0.914225	NA
APP	Sarcopenia vs. Old Healthy	69.1336	-0.00862213	0.0800719	-0.10768	0.91425	0.97462
THUMPD1	Sarcopenia vs. Old Healthy	79.9558	-0.00714438	0.0663491	-0.107679	0.914251	0.97462
DAPK1.IT1	Old Healthy vs. Young Healthy	0.0641303	0.289158	2.68698	0.107615	0.914301	NA
TIGAR	Sarcopenia vs. Young Healthy	11.1545	-0.0252215	0.234404	-0.107598	0.914314	0.968903
MAP4K1	Old Healthy vs. Young Healthy	0.368493	0.0748983	0.696143	0.10759	0.914321	NA
SELENOK	Sarcopenia vs. Old Healthy	262.467	-0.00701246	0.0651982	-0.107556	0.914348	0.97462
OPN5	Sarcopenia vs. Old Healthy	0.0839677	-0.208717	1.94084	-0.107539	0.914361	NA
RPL5P23	Sarcopenia vs. Young Healthy	0.0818291	-0.234192	2.17789	-0.107532	0.914367	NA
