## Supplementary Data Tables for "Single nuclei profiling identifies cell specific markers of skeletal muscle aging, sarcopenia and senescence" (part 5 of 6)

### Sheet: Bulk aging DEGs (continued)
Symbol	Comparison	baseMean	log2FoldChange	lfcSE	stat	pvalue	padj
TAF1A.AS1	Sarcopenia vs. Old Healthy	0.24198	0.0939193	0.87346	0.107526	0.914372	NA
SLIT2	Sarcopenia vs. Old Healthy	10.327	0.0179426	0.16695	0.107473	0.914414	NA
LINC02817	Sarcopenia vs. Young Healthy	0.0978296	0.189756	1.76572	0.107467	0.914419	NA
GSDMA	Sarcopenia vs. Young Healthy	0.0977742	0.189756	1.76587	0.107458	0.914426	NA
CPNE6	Old Healthy vs. Young Healthy	0.0626267	0.289158	2.69109	0.10745	0.914432	NA
L3MBTL4	Sarcopenia vs. Old Healthy	1.00466	0.0535893	0.498976	0.107398	0.914473	NA
CALM3	Sarcopenia vs. Old Healthy	152.476	-0.00725454	0.0675564	-0.107385	0.914484	0.97462
TMEM79	Old Healthy vs. Young Healthy	1.27446	0.0503678	0.469057	0.107381	0.914487	0.979845
PRR34	Sarcopenia vs. Old Healthy	0.537857	-0.0721977	0.672357	-0.10738	0.914487	NA
TNK2	Old Healthy vs. Young Healthy	21.4512	0.0134155	0.124951	0.107366	0.914498	0.979845
C17orf107	Old Healthy vs. Young Healthy	0.0991324	-0.218796	2.03814	-0.107351	0.914511	NA
SPRR2F	Sarcopenia vs. Old Healthy	0.0898507	-0.187988	1.75128	-0.107343	0.914517	NA
OXSR1	Old Healthy vs. Young Healthy	57.0055	0.00884901	0.082438	0.107341	0.914518	0.979845
RN7SL832P	Old Healthy vs. Young Healthy	0.731773	0.0638361	0.594905	0.107305	0.914547	NA
RPL7P1	Sarcopenia vs. Old Healthy	0.123387	0.151957	1.41657	0.107271	0.914574	NA
DBR1	Sarcopenia vs. Old Healthy	10.0642	0.0164284	0.153149	0.10727	0.914575	NA
RSPH1	Sarcopenia vs. Young Healthy	0.096477	0.189756	1.76938	0.107245	0.914595	NA
RNF25	Sarcopenia vs. Old Healthy	2.68409	0.0301526	0.281159	0.107244	0.914596	NA
FAM118A	Old Healthy vs. Young Healthy	12.9772	-0.0202543	0.189002	-0.107164	0.914659	0.979845
GBGT1	Sarcopenia vs. Young Healthy	0.347479	-0.088658	0.827448	-0.107146	0.914673	NA
MEFV	Sarcopenia vs. Old Healthy	0.239766	-0.105073	0.980682	-0.107142	0.914676	NA
RNF224	Sarcopenia vs. Old Healthy	0.195601	-0.105073	0.980744	-0.107136	0.914681	NA
PPFIA4	Sarcopenia vs. Young Healthy	12.4653	-0.0229494	0.214218	-0.107131	0.914685	0.969056
CDC37L1.DT	Old Healthy vs. Young Healthy	1.30595	0.0471008	0.439689	0.107123	0.914691	0.979845
GLB1L	Sarcopenia vs. Old Healthy	1.05657	-0.0435474	0.406519	-0.107123	0.914692	NA
RNU6.341P	Sarcopenia vs. Old Healthy	0.0886561	-0.187988	1.75492	-0.10712	0.914694	NA
GOLGA6C	Sarcopenia vs. Old Healthy	0.127713	0.151957	1.41858	0.107119	0.914695	NA
ABTB2	Sarcopenia vs. Young Healthy	21.3538	-0.0127443	0.118976	-0.107116	0.914697	0.969056
NOMO2	Old Healthy vs. Young Healthy	0.185207	-0.119301	1.11385	-0.107107	0.914704	NA
CHD1L	Sarcopenia vs. Young Healthy	21.9002	-0.0125838	0.117514	-0.107083	0.914723	0.969056
TMBIM1	Sarcopenia vs. Old Healthy	51.3994	0.00910636	0.0850427	0.10708	0.914726	0.97462
GDPD1	Old Healthy vs. Young Healthy	5.03933	0.0246816	0.230498	0.107079	0.914726	0.979845
RPSAP61	Sarcopenia vs. Old Healthy	0.0838555	-0.208717	1.94936	-0.10707	0.914734	NA
WDR11	Sarcopenia vs. Old Healthy	6.17982	0.0192408	0.179703	0.10707	0.914734	NA
CDC40	Sarcopenia vs. Old Healthy	53.0734	-0.0072705	0.0679089	-0.107062	0.914739	0.97462
GPR155	Old Healthy vs. Young Healthy	59.0623	0.00926955	0.086585	0.107057	0.914744	0.979845
CHP1	Sarcopenia vs. Old Healthy	91.0227	-0.00876979	0.0819207	-0.107052	0.914748	0.97462
TECRP1	Old Healthy vs. Young Healthy	0.0623603	0.289158	2.70111	0.107052	0.914748	NA
WBP11P3	Sarcopenia vs. Young Healthy	0.112306	-0.202555	1.89246	-0.107033	0.914763	NA
PMM2	Sarcopenia vs. Young Healthy	6.41176	-0.0216033	0.201906	-0.106997	0.914791	0.969056
TAS2R43	Sarcopenia vs. Old Healthy	0.126582	0.151957	1.42036	0.106985	0.914801	NA
MED17	Sarcopenia vs. Young Healthy	9.52074	-0.0172543	0.161308	-0.106965	0.914817	0.969056
MTND3P12	Sarcopenia vs. Young Healthy	0.217301	0.126481	1.18277	0.106936	0.91484	NA
CHIC2	Sarcopenia vs. Old Healthy	4.5384	0.0225907	0.211261	0.106933	0.914842	NA
MT.RNR1	Sarcopenia vs. Old Healthy	22720.5	0.0100386	0.0939261	0.106877	0.914886	0.97462
PHF24	Sarcopenia vs. Old Healthy	0.107352	-0.167258	1.56502	-0.106873	0.91489	NA
RN7SL660P	Sarcopenia vs. Old Healthy	0.107339	-0.167258	1.56505	-0.106871	0.914891	NA
STARD5	Old Healthy vs. Young Healthy	0.591672	0.0657268	0.615027	0.106868	0.914894	NA
AADAT	Sarcopenia vs. Young Healthy	1.01788	0.056677	0.530346	0.106868	0.914894	0.969061
PBX2	Old Healthy vs. Young Healthy	6.54372	0.0231367	0.216534	0.10685	0.914908	0.979938
RPS3AP38	Sarcopenia vs. Old Healthy	0.441362	0.0813485	0.761412	0.106839	0.914917	NA
TMEM101	Sarcopenia vs. Old Healthy	20.0033	-0.012113	0.113383	-0.106832	0.914922	NA
FAM135B	Old Healthy vs. Young Healthy	0.150719	0.137295	1.28515	0.106832	0.914922	NA
EDARADD	Sarcopenia vs. Old Healthy	0.0870767	-0.187988	1.75982	-0.106822	0.91493	NA
RPL8	Sarcopenia vs. Old Healthy	662.124	-0.00789386	0.0739066	-0.106809	0.914941	0.97462
SLC25A22	Old Healthy vs. Young Healthy	0.0615812	0.289159	2.70749	0.106799	0.914948	NA
PPARD	Sarcopenia vs. Old Healthy	3.966	0.0260212	0.243646	0.106799	0.914948	NA
CFAP20DC	Sarcopenia vs. Old Healthy	0.110989	-0.167259	1.56621	-0.106792	0.914954	NA
RNF207.AS1	Sarcopenia vs. Old Healthy	0.106761	-0.167259	1.5663	-0.106786	0.914959	NA
RNU7.115P	Sarcopenia vs. Young Healthy	0.0764213	-0.234192	2.19333	-0.106775	0.914968	NA
ANKRD18DP	Sarcopenia vs. Young Healthy	0.0492602	-0.354415	3.32082	-0.106725	0.915007	NA
CXCL1	Sarcopenia vs. Young Healthy	0.0589008	0.341618	3.20098	0.106723	0.915009	NA
ZFAND6	Sarcopenia vs. Old Healthy	77.2244	-0.00679618	0.0636938	-0.106701	0.915026	0.97462
RNF138	Old Healthy vs. Young Healthy	2.70652	-0.0352824	0.3308	-0.106658	0.91506	0.97994
GOLGA8A	Old Healthy vs. Young Healthy	7.46848	-0.0309968	0.290643	-0.106649	0.915067	0.97994
LPCAT1	Sarcopenia vs. Young Healthy	1.09589	0.049195	0.461302	0.106644	0.915072	0.969174
ANO7	Sarcopenia vs. Young Healthy	0.225878	-0.113968	1.06883	-0.106629	0.915083	NA
CYP4F22	Sarcopenia vs. Young Healthy	0.058644	0.341618	3.20383	0.106628	0.915084	NA
SPINK2	Sarcopenia vs. Young Healthy	0.260288	0.0948426	0.88973	0.106597	0.915109	NA
PNPLA4	Sarcopenia vs. Old Healthy	28.194	-0.0116186	0.109014	-0.106579	0.915123	NA
HHATL.AS1	Sarcopenia vs. Young Healthy	0.0754574	-0.234192	2.1979	-0.106553	0.915144	NA
PHLDA3	Sarcopenia vs. Old Healthy	21.8868	-0.021856	0.205245	-0.106487	0.915196	NA
ARC	Sarcopenia vs. Young Healthy	0.0770148	-0.234192	2.19948	-0.106476	0.915204	NA
DEDD2	Sarcopenia vs. Old Healthy	8.60294	0.0179156	0.168269	0.10647	0.91521	NA
SPRR2G	Sarcopenia vs. Young Healthy	0.0582011	0.341618	3.20878	0.106464	0.915215	NA
STK10	Old Healthy vs. Young Healthy	5.88356	-0.0215292	0.202287	-0.106429	0.915242	0.97994
KCNK5	Sarcopenia vs. Old Healthy	0.085009	-0.187988	1.76641	-0.106424	0.915246	NA
VEZF1P1	Old Healthy vs. Young Healthy	0.0594514	0.289158	2.71766	0.1064	0.915265	NA
ZBTB45	Old Healthy vs. Young Healthy	8.93432	-0.0179006	0.168239	-0.106399	0.915265	0.97994
EFCAB13	Sarcopenia vs. Old Healthy	1.60854	0.0389509	0.366136	0.106384	0.915278	NA
DPF1	Sarcopenia vs. Old Healthy	0.120138	0.151956	1.42846	0.106378	0.915283	NA
GVINP2	Sarcopenia vs. Old Healthy	0.0568281	-0.308214	2.89755	-0.10637	0.915288	NA
RN7SL138P	Sarcopenia vs. Old Healthy	0.116027	0.151957	1.42875	0.106357	0.915299	NA
SKP1P1	Old Healthy vs. Young Healthy	0.525411	0.0714997	0.672265	0.106356	0.9153	NA
ZNF629	Old Healthy vs. Young Healthy	17.7813	-0.0153287	0.144154	-0.106336	0.915316	0.97994
HNRNPA3P3	Old Healthy vs. Young Healthy	0.0591168	0.289158	2.72056	0.106286	0.915355	NA
VRK3	Old Healthy vs. Young Healthy	12.8992	-0.0156051	0.146852	-0.106264	0.915373	0.97994
CHPT1	Sarcopenia vs. Old Healthy	8.90436	0.0175933	0.165572	0.106258	0.915378	NA
TFAP2C	Sarcopenia vs. Young Healthy	0.0740862	-0.234192	2.20454	-0.106232	0.915398	NA
AKR7A3	Sarcopenia vs. Old Healthy	0.0839896	-0.187988	1.76972	-0.106224	0.915404	NA
THRAP3P3	Sarcopenia vs. Old Healthy	0.103029	-0.167258	1.57459	-0.106224	0.915405	NA
GOLGA8M	Sarcopenia vs. Old Healthy	0.103008	-0.167258	1.57463	-0.106221	0.915407	NA
VDAC1P4	Old Healthy vs. Young Healthy	0.0589164	0.289158	2.72231	0.106218	0.91541	NA
SRSF3P1	Old Healthy vs. Young Healthy	0.0589066	0.289158	2.7224	0.106214	0.915412	NA
LINC00941	Sarcopenia vs. Young Healthy	0.0510644	0.30998	2.91846	0.106214	0.915413	NA
NOS3	Sarcopenia vs. Young Healthy	0.812511	-0.0571678	0.538278	-0.106205	0.91542	0.96932
KERA	Sarcopenia vs. Old Healthy	0.083698	-0.187989	1.77033	-0.106189	0.915433	NA
RNFT1.DT	Sarcopenia vs. Old Healthy	1.21982	0.0443813	0.418114	0.106146	0.915466	NA
RPL21P1	Sarcopenia vs. Old Healthy	0.102494	-0.167258	1.5758	-0.106142	0.91547	NA
SLC7A6	Sarcopenia vs. Old Healthy	13.9934	0.0152721	0.143914	0.10612	0.915487	NA
GIPC3	Sarcopenia vs. Young Healthy	0.883593	-0.0562553	0.530282	-0.106086	0.915514	0.96932
CASC18	Sarcopenia vs. Young Healthy	0.0578714	0.341618	3.22025	0.106084	0.915516	NA
SERP2	Sarcopenia vs. Young Healthy	1.16252	0.050293	0.474498	0.105992	0.915589	0.96932
UPB1	Sarcopenia vs. Young Healthy	0.864196	0.0618909	0.58393	0.10599	0.91559	0.96932
ATP5PDP2	Sarcopenia vs. Old Healthy	0.113241	0.151957	1.43373	0.105987	0.915592	NA
MID2	Sarcopenia vs. Old Healthy	7.87821	0.0191158	0.18036	0.105987	0.915593	NA
GRK6	Old Healthy vs. Young Healthy	7.07224	0.0207279	0.195572	0.105986	0.915593	0.980092
PAXIP1.AS2	Sarcopenia vs. Young Healthy	5.06524	-0.0256143	0.241802	-0.105931	0.915637	0.96932
ST3GAL5.AS1	Old Healthy vs. Young Healthy	0.106141	-0.213556	2.01611	-0.105925	0.915642	NA
FAM50A	Sarcopenia vs. Young Healthy	18.7641	-0.0141629	0.133762	-0.105881	0.915677	0.96932
ZCCHC3	Sarcopenia vs. Old Healthy	11.9812	0.0159972	0.151101	0.10587	0.915685	NA
UGDH.AS1	Old Healthy vs. Young Healthy	0.141102	0.137295	1.29684	0.105869	0.915687	NA
RPL7P3	Sarcopenia vs. Old Healthy	2.87686	0.0310531	0.293408	0.105836	0.915713	NA
PRR26	Sarcopenia vs. Young Healthy	0.211612	-0.113968	1.07748	-0.105773	0.915762	NA
ISOC1	Sarcopenia vs. Young Healthy	5.00146	0.0250697	0.237034	0.105764	0.915769	0.96932
OCRL	Sarcopenia vs. Old Healthy	4.14786	-0.0276797	0.261771	-0.10574	0.915789	NA
IL18RAP	Sarcopenia vs. Young Healthy	0.100336	-0.202555	1.91585	-0.105726	0.9158	NA
LINC00598	Sarcopenia vs. Old Healthy	0.0730744	0.371665	3.51598	0.105707	0.915815	NA
LAP3P2	Sarcopenia vs. Old Healthy	0.0635758	0.371665	3.51598	0.105707	0.915815	NA
RFPL3S	Sarcopenia vs. Old Healthy	0.111105	0.151957	1.43764	0.105699	0.915821	NA
CASC4P1	Sarcopenia vs. Old Healthy	0.0994844	-0.167258	1.58278	-0.105674	0.915841	NA
FTH1P19	Sarcopenia vs. Old Healthy	0.0811536	-0.187989	1.77921	-0.105658	0.915853	NA
SHISA5	Sarcopenia vs. Young Healthy	12.9372	0.0158677	0.150295	0.105577	0.915918	0.96932
RGPD3	Old Healthy vs. Young Healthy	0.35399	0.0796909	0.754908	0.105564	0.915928	NA
KDELR1	Old Healthy vs. Young Healthy	50.4191	0.00786234	0.0744832	0.105559	0.915933	0.980249
ASMTL.AS1	Sarcopenia vs. Old Healthy	0.170185	-0.125801	1.19184	-0.105552	0.915938	NA
FNIP2	Old Healthy vs. Young Healthy	42.7632	0.0106352	0.100764	0.105546	0.915943	0.980249
ARF4P4	Sarcopenia vs. Old Healthy	0.169985	-0.125801	1.19203	-0.105535	0.915951	NA
RNU6.33P	Sarcopenia vs. Old Healthy	0.159755	-0.125801	1.19204	-0.105534	0.915952	NA
VIPR1	Sarcopenia vs. Old Healthy	0.661889	0.0600584	0.569114	0.10553	0.915955	NA
NR5A2	Sarcopenia vs. Young Healthy	1.10436	-0.0518524	0.491397	-0.10552	0.915963	0.96932
MRPL44	Sarcopenia vs. Young Healthy	23.0366	0.0145082	0.137505	0.10551	0.915971	0.96932
GON4L	Old Healthy vs. Young Healthy	33.3821	0.0103702	0.0982875	0.105509	0.915972	0.980249
CENPA	Old Healthy vs. Young Healthy	0.0568651	0.289158	2.74068	0.105506	0.915974	NA
IZUMO4	Sarcopenia vs. Young Healthy	1.22191	0.0520574	0.493588	0.105467	0.916005	0.96932
HSF2	Sarcopenia vs. Old Healthy	64.5112	-0.0129409	0.122719	-0.105452	0.916018	0.97462
CRYBB2	Old Healthy vs. Young Healthy	0.221228	0.132057	1.25263	0.105424	0.91604	NA
KCNG1	Sarcopenia vs. Old Healthy	0.0537565	-0.308213	2.92385	-0.105413	0.916048	NA
RNU6.6P	Sarcopenia vs. Young Healthy	0.0706332	-0.234192	2.22194	-0.1054	0.916058	NA
MTND6P6	Sarcopenia vs. Young Healthy	0.118008	0.221394	2.10071	0.10539	0.916066	NA
FGFR4	Sarcopenia vs. Young Healthy	0.941494	-0.0538273	0.510774	-0.105384	0.916071	0.96932
TEKT4	Sarcopenia vs. Old Healthy	0.0975713	-0.167259	1.58735	-0.10537	0.916082	NA
MTCO1P47	Sarcopenia vs. Old Healthy	0.0740458	-0.208718	1.98124	-0.105347	0.9161	NA
PGLS	Sarcopenia vs. Old Healthy	2.03796	-0.0312148	0.296393	-0.105316	0.916125	NA
PUF60	Sarcopenia vs. Old Healthy	46.8922	0.00894609	0.0849486	0.105312	0.916128	0.97462
PVT1	Sarcopenia vs. Old Healthy	0.382641	0.0810245	0.76939	0.10531	0.91613	NA
TCF7L2	Old Healthy vs. Young Healthy	40.5927	0.00986616	0.0936942	0.105302	0.916136	0.980343
LYPLAL1.DT	Sarcopenia vs. Old Healthy	0.16711	-0.125801	1.1948	-0.105291	0.916145	NA
HMGB1P24	Sarcopenia vs. Old Healthy	0.526748	-0.0681659	0.647426	-0.105288	0.916148	NA
FGF12.AS3	Sarcopenia vs. Young Healthy	0.100728	-0.202555	1.92417	-0.105269	0.916162	NA
RIOK2	Sarcopenia vs. Old Healthy	18.7278	0.0128595	0.122166	0.105262	0.916168	NA
PGAM5	Sarcopenia vs. Young Healthy	7.96012	0.0205866	0.195578	0.10526	0.916169	0.969348
VDAC1P3	Old Healthy vs. Young Healthy	0.350809	-0.0768359	0.730065	-0.105245	0.916181	NA
KRT81	Sarcopenia vs. Young Healthy	0.233149	0.0948426	0.901254	0.105234	0.91619	NA
NCK1.DT	Sarcopenia vs. Old Healthy	4.63646	-0.026603	0.252897	-0.105193	0.916223	NA
SHOX	Sarcopenia vs. Young Healthy	0.342205	0.0948425	0.901656	0.105187	0.916227	NA
MPPED2.AS1	Sarcopenia vs. Young Healthy	0.0548227	0.341618	3.24822	0.105171	0.91624	NA
AFP	Old Healthy vs. Young Healthy	0.0567485	0.289159	2.74971	0.10516	0.916249	NA
PSMB4	Sarcopenia vs. Old Healthy	53.796	-0.0133486	0.126938	-0.105159	0.91625	0.97462
PGBD2	Sarcopenia vs. Old Healthy	0.315695	-0.0764508	0.727016	-0.105157	0.916251	NA
SLC35G3	Sarcopenia vs. Young Healthy	0.0458304	-0.354415	3.37116	-0.105132	0.916271	NA
MS4A4A	Sarcopenia vs. Old Healthy	2.89927	0.0304527	0.289755	0.105098	0.916298	NA
GLO1	Sarcopenia vs. Old Healthy	129.321	0.00651655	0.062026	0.105062	0.916327	0.97462
GUSBP2	Old Healthy vs. Young Healthy	0.613677	-0.0628956	0.598755	-0.105044	0.916341	NA
OR52P1P	Sarcopenia vs. Young Healthy	0.119028	0.398566	3.79443	0.10504	0.916344	NA
SLC39A9	Old Healthy vs. Young Healthy	7.97712	0.0193223	0.183964	0.105033	0.91635	0.980437
NPM1P9	Sarcopenia vs. Old Healthy	0.0527452	-0.308213	2.93533	-0.105001	0.916375	NA
RNU6.598P	Sarcopenia vs. Old Healthy	0.154166	-0.125801	1.19809	-0.105001	0.916375	NA
RPL7P18	Sarcopenia vs. Old Healthy	0.0950385	-0.16726	1.59327	-0.104979	0.916393	NA
KIF4A	Sarcopenia vs. Old Healthy	0.163152	-0.125801	1.19896	-0.104925	0.916435	NA
PTCD1	Sarcopenia vs. Young Healthy	14.9825	0.0155471	0.148195	0.104909	0.916448	0.969409
ZNF865	Sarcopenia vs. Old Healthy	38.0423	-0.0117314	0.11183	-0.104904	0.916452	0.97462
FBXL7	Old Healthy vs. Young Healthy	1.25472	0.0469763	0.447817	0.104901	0.916455	0.980437
MX2	Sarcopenia vs. Old Healthy	3.44386	-0.0267066	0.25459	-0.104901	0.916455	NA
CAVIN4	Old Healthy vs. Young Healthy	485.564	-0.0127685	0.121723	-0.104898	0.916457	0.980437
SPATA2	Sarcopenia vs. Young Healthy	4.63534	0.0239807	0.228659	0.104875	0.916475	0.969409
LINC02610	Sarcopenia vs. Young Healthy	0.27187	-0.088658	0.845455	-0.104864	0.916484	NA
SRPX	Sarcopenia vs. Young Healthy	2.25094	0.0375946	0.358574	0.104845	0.916499	0.969409
CABP1	Sarcopenia vs. Young Healthy	1.02813	0.0540755	0.516004	0.104797	0.916537	0.969409
CYP4F3	Sarcopenia vs. Old Healthy	0.0973827	-0.167259	1.59658	-0.104761	0.916566	NA
HOXB6	Old Healthy vs. Young Healthy	0.966041	-0.0517731	0.494344	-0.104731	0.916589	0.980496
CDC42BPG	Sarcopenia vs. Old Healthy	0.0520745	-0.308213	2.94311	-0.104724	0.916595	NA
HEATR4	Sarcopenia vs. Young Healthy	0.0973168	-0.202555	1.93435	-0.104715	0.916602	NA
DLX5	Old Healthy vs. Young Healthy	0.381437	-0.0768228	0.733666	-0.104711	0.916605	NA
MYBPC1	Sarcopenia vs. Old Healthy	9478.07	-0.00523795	0.0500274	-0.104702	0.916613	0.97462
MTND2P9	Sarcopenia vs. Young Healthy	0.0941379	-0.202555	1.93482	-0.104689	0.916622	NA
BST2	Sarcopenia vs. Young Healthy	9.44194	0.0184488	0.176292	0.104649	0.916654	0.969409
SEC61B	Sarcopenia vs. Young Healthy	8.0806	-0.0227176	0.217093	-0.104645	0.916658	0.969409
CRCP	Sarcopenia vs. Old Healthy	20.6954	-0.0121217	0.115859	-0.104625	0.916673	NA
HNRNPA3P10	Old Healthy vs. Young Healthy	0.0543222	0.289158	2.76468	0.10459	0.916701	NA
LINC01473	Sarcopenia vs. Young Healthy	0.955225	0.055668	0.532452	0.10455	0.916733	0.969413
MMP24	Sarcopenia vs. Young Healthy	0.0930803	-0.202555	1.9382	-0.104506	0.916767	NA
HEBP2	Old Healthy vs. Young Healthy	334.024	-0.00706695	0.0676239	-0.104504	0.91677	0.980557
PCDHB16	Sarcopenia vs. Old Healthy	2.51926	-0.0296907	0.284147	-0.104491	0.91678	NA
TANGO6	Old Healthy vs. Young Healthy	8.76528	0.0164724	0.157686	0.104464	0.916801	0.980557
PARL	Sarcopenia vs. Old Healthy	27.5703	-0.00918194	0.0878999	-0.104459	0.916805	NA
FAM21FP	Old Healthy vs. Young Healthy	0.0538343	0.289158	2.76945	0.10441	0.916844	NA
ZFP2	Old Healthy vs. Young Healthy	0.599582	0.0676703	0.648136	0.104408	0.916846	NA
CCDC154	Sarcopenia vs. Old Healthy	0.0916861	-0.167258	1.60209	-0.1044	0.916852	NA
GRIA3	Sarcopenia vs. Old Healthy	0.474518	-0.0646321	0.619212	-0.104378	0.916869	NA
RPL21P35	Sarcopenia vs. Old Healthy	0.138609	-0.125801	1.20535	-0.104368	0.916877	NA
MTND4P8	Sarcopenia vs. Old Healthy	0.070095	0.230719	2.21067	0.104366	0.916879	NA
TMEM222	Sarcopenia vs. Young Healthy	5.20169	0.0255356	0.244712	0.10435	0.916892	0.969504
MYMX	Sarcopenia vs. Old Healthy	0.146534	-0.125801	1.20607	-0.104306	0.916926	NA
LINC01990	Sarcopenia vs. Young Healthy	0.194428	-0.234193	2.24559	-0.10429	0.916939	NA
LNCTAM34A	Sarcopenia vs. Old Healthy	0.137554	-0.125801	1.20643	-0.104275	0.916951	NA
MTX2	Sarcopenia vs. Old Healthy	22.9403	0.0132773	0.127333	0.104272	0.916953	NA
SOGA1	Sarcopenia vs. Young Healthy	5.54429	0.0234879	0.22528	0.104261	0.916963	0.969504
GLDN	Old Healthy vs. Young Healthy	0.858339	0.0634352	0.60847	0.104254	0.916968	0.980573
TMEM167A	Sarcopenia vs. Old Healthy	42.8769	-0.00793103	0.0760785	-0.104248	0.916973	0.97462
ANKRD18CP	Sarcopenia vs. Young Healthy	0.347206	-0.088658	0.850724	-0.104215	0.916999	NA
ANKRD23	Old Healthy vs. Young Healthy	220.658	0.00775397	0.0744104	0.104205	0.917006	0.980573
TRPV4	Old Healthy vs. Young Healthy	0.121623	0.189663	1.82009	0.104205	0.917006	NA
RPSAP6	Old Healthy vs. Young Healthy	0.0920108	0.236791	2.27253	0.104197	0.917013	NA
ISL1	Sarcopenia vs. Young Healthy	0.0522949	0.341618	3.28001	0.104151	0.917049	NA
SULF2	Old Healthy vs. Young Healthy	9.87196	0.0193069	0.185434	0.104117	0.917076	0.980573
HECW2.AS1	Old Healthy vs. Young Healthy	0.053041	0.289158	2.77733	0.104114	0.917079	NA
CLECL1	Sarcopenia vs. Old Healthy	0.177965	0.114648	1.10128	0.104104	0.917087	NA
SLC5A12	Sarcopenia vs. Old Healthy	0.190929	-0.125801	1.20912	-0.104043	0.917135	NA
ROBO4	Old Healthy vs. Young Healthy	15.7106	-0.0132399	0.127339	-0.103974	0.91719	0.980573
TDRD9	Sarcopenia vs. Old Healthy	0.133972	-0.14653	1.4093	-0.103973	0.91719	NA
ST3GAL6.AS1	Sarcopenia vs. Old Healthy	0.134522	-0.125801	1.21002	-0.103965	0.917197	NA
TRABD	Old Healthy vs. Young Healthy	6.18734	-0.0202919	0.195193	-0.103958	0.917203	0.980573
AK3P3	Sarcopenia vs. Old Healthy	0.133788	-0.14653	1.40959	-0.103952	0.917207	NA
SPRR2F	Sarcopenia vs. Young Healthy	0.0898507	-0.202555	1.94884	-0.103936	0.91722	NA
TGM5	Sarcopenia vs. Young Healthy	0.0896928	-0.202555	1.94937	-0.103908	0.917242	NA
RPL31P35	Sarcopenia vs. Old Healthy	0.0819497	0.251448	2.42001	0.103904	0.917246	NA
IQGAP3	Old Healthy vs. Young Healthy	0.0524445	0.289158	2.78335	0.103889	0.917258	NA
NOTCH4	Sarcopenia vs. Old Healthy	6.67237	-0.0183298	0.176523	-0.103838	0.917298	NA
ZNF395	Sarcopenia vs. Young Healthy	24.5546	0.0135417	0.130421	0.103831	0.917304	0.969789
SOS1	Old Healthy vs. Young Healthy	97.9219	-0.00733993	0.0707011	-0.103816	0.917315	0.98061
CAV3	Sarcopenia vs. Old Healthy	73.0799	0.0100409	0.0967706	0.10376	0.91736	0.97462
CCNB2	Sarcopenia vs. Old Healthy	0.0497901	-0.308213	2.97062	-0.103754	0.917365	NA
PDC.AS1	Sarcopenia vs. Old Healthy	0.125493	-0.146529	1.41305	-0.103697	0.91741	NA
CBLL2	Old Healthy vs. Young Healthy	0.051874	0.28916	2.78919	0.103672	0.91743	NA
SNORD93	Sarcopenia vs. Young Healthy	0.0883861	-0.202555	1.95381	-0.103672	0.91743	NA
RUVBL1	Old Healthy vs. Young Healthy	14.1105	0.0145294	0.140159	0.103664	0.917436	0.980657
PAK6	Old Healthy vs. Young Healthy	0.0653212	-0.313046	3.02048	-0.103641	0.917454	NA
FAM180A	Old Healthy vs. Young Healthy	0.346474	0.0750045	0.723775	0.10363	0.917463	NA
RUSC1.AS1	Sarcopenia vs. Young Healthy	0.0924353	0.221394	2.13642	0.103629	0.917464	NA
ASMTL.AS1	Old Healthy vs. Young Healthy	0.170185	0.132057	1.27476	0.103593	0.917492	NA
SH3RF3.AS1	Old Healthy vs. Young Healthy	0.111072	0.189662	1.83108	0.103579	0.917503	NA
TCAP	Sarcopenia vs. Old Healthy	8329.8	-0.0112778	0.108897	-0.103564	0.917515	0.97462
PRKG2	Old Healthy vs. Young Healthy	0.111097	0.189664	1.83187	0.103536	0.917538	NA
PLA2G4F	Sarcopenia vs. Old Healthy	3.28074	0.0273556	0.264247	0.103523	0.917548	NA
RAB6D	Old Healthy vs. Young Healthy	0.0514361	0.289158	2.79374	0.103502	0.917564	NA
RNF8	Sarcopenia vs. Old Healthy	43.2534	-0.00803358	0.0776362	-0.103477	0.917584	0.97462
TMCO1.AS1	Sarcopenia vs. Old Healthy	0.182397	0.114648	1.108	0.103473	0.917588	NA
EDARADD	Sarcopenia vs. Young Healthy	0.0870767	-0.202555	1.95834	-0.103432	0.91762	NA
NTNG1	Sarcopenia vs. Old Healthy	0.128844	-0.14653	1.41681	-0.103422	0.917628	NA
AQP8	Sarcopenia vs. Young Healthy	0.0505253	0.341618	3.30341	0.103414	0.917635	NA
CCNK	Old Healthy vs. Young Healthy	38.8461	0.00925289	0.089493	0.103392	0.917652	0.980805
RNU6.482P	Sarcopenia vs. Old Healthy	0.156761	-0.14653	1.4176	-0.103365	0.917673	NA
MIR223HG	Old Healthy vs. Young Healthy	0.205557	-0.124538	1.20495	-0.103356	0.91768	NA
RPSAP52	Old Healthy vs. Young Healthy	0.0654306	0.388653	3.7606	0.103349	0.917686	NA
C8orf89	Old Healthy vs. Young Healthy	0.0631064	0.388653	3.7606	0.103349	0.917686	NA
MAST1	Old Healthy vs. Young Healthy	0.0746496	0.388653	3.7606	0.103348	0.917686	NA
SPOCD1	Old Healthy vs. Young Healthy	0.047649	0.388653	3.7606	0.103348	0.917686	NA
LYPLAL1.DT	Old Healthy vs. Young Healthy	0.16711	0.132057	1.27793	0.103337	0.917696	NA
DUSP15	Old Healthy vs. Young Healthy	0.0509093	0.28916	2.79927	0.103299	0.917726	NA
FANCB	Sarcopenia vs. Young Healthy	0.697062	0.059989	0.580769	0.103292	0.917731	0.970165
RNU6.172P	Old Healthy vs. Young Healthy	0.0881711	-0.213557	2.06811	-0.103262	0.917755	NA
RNU6.171P	Sarcopenia vs. Old Healthy	0.0777217	0.251448	2.43554	0.103241	0.917771	NA
LYPD6	Sarcopenia vs. Old Healthy	0.0491633	-0.308214	2.98539	-0.103241	0.917772	NA
RNU6.1093P	Old Healthy vs. Young Healthy	0.0880024	-0.213557	2.06875	-0.10323	0.917781	NA
ATIC	Sarcopenia vs. Old Healthy	35.4727	-0.0123978	0.120117	-0.103214	0.917793	NA
WDR4	Sarcopenia vs. Old Healthy	2.53646	-0.0309106	0.299516	-0.103202	0.917803	NA
LINC02432	Sarcopenia vs. Old Healthy	0.132889	-0.14653	1.41984	-0.103202	0.917803	NA
FAM163A	Old Healthy vs. Young Healthy	0.0506104	0.289158	2.80244	0.103181	0.917819	NA
TPD52L2	Sarcopenia vs. Old Healthy	31.5683	-0.00945232	0.0916374	-0.103149	0.917845	NA
ASB3	Sarcopenia vs. Young Healthy	1.87176	-0.0402761	0.390475	-0.103147	0.917847	0.970175
MTCYBP22	Sarcopenia vs. Old Healthy	0.132307	-0.14653	1.42071	-0.103139	0.917853	NA
RPS14P8	Sarcopenia vs. Old Healthy	0.189699	0.0939195	0.910633	0.103137	0.917855	NA
LINC02768	Sarcopenia vs. Young Healthy	0.0854455	-0.202555	1.96411	-0.103128	0.917861	NA
FAM71A	Sarcopenia vs. Young Healthy	0.0498471	0.341618	3.31267	0.103124	0.917864	NA
MYOF	Old Healthy vs. Young Healthy	10.3351	0.0227987	0.221081	0.103124	0.917865	0.980893
CRACDL	Sarcopenia vs. Old Healthy	2.48143	-0.0312158	0.302706	-0.103123	0.917866	NA
ANGPT1	Sarcopenia vs. Old Healthy	118.624	0.0117979	0.114413	0.103117	0.91787	0.974629
RN7SL612P	Old Healthy vs. Young Healthy	0.0873807	-0.213556	2.07113	-0.103111	0.917875	NA
PAN3.AS1	Sarcopenia vs. Young Healthy	0.932148	-0.0577683	0.560321	-0.103099	0.917885	0.970175
SRM	Old Healthy vs. Young Healthy	97.8066	0.0116079	0.112596	0.103093	0.917889	0.980893
VWC2L	Sarcopenia vs. Young Healthy	0.0892391	0.221394	2.14753	0.103093	0.917889	NA
MTND4P13	Sarcopenia vs. Old Healthy	0.252643	0.0939191	0.911317	0.103059	0.917916	NA
ZNF321P	Sarcopenia vs. Young Healthy	0.188063	0.126481	1.22808	0.102991	0.91797	NA
KIF4A	Old Healthy vs. Young Healthy	0.163152	0.132057	1.28238	0.102978	0.91798	NA
LINC00158	Old Healthy vs. Young Healthy	0.0839698	0.236791	2.29991	0.102957	0.917997	NA
STK36	Sarcopenia vs. Old Healthy	2.51209	0.0292528	0.284151	0.102948	0.918004	NA
B3GAT1	Sarcopenia vs. Young Healthy	0.084265	-0.202555	1.96938	-0.102852	0.918081	NA
SCARA3	Sarcopenia vs. Young Healthy	1.54618	-0.0457146	0.444577	-0.102827	0.9181	0.970243
MIR155HG	Sarcopenia vs. Old Healthy	0.123533	-0.14653	1.42527	-0.102808	0.918115	NA
MTCYBP10	Old Healthy vs. Young Healthy	0.0496536	0.289158	2.81276	0.102802	0.91812	NA
ATF2	Sarcopenia vs. Old Healthy	26.8818	-0.00939688	0.0914411	-0.102764	0.91815	NA
FBXO42	Sarcopenia vs. Old Healthy	14.8838	0.0126494	0.123094	0.102763	0.918151	NA
CREBBP	Sarcopenia vs. Old Healthy	156.727	0.00579232	0.0563798	0.102738	0.918171	0.974653
BRAT1	Old Healthy vs. Young Healthy	4.06134	-0.0262209	0.255314	-0.102701	0.918201	0.981113
RPL7L1P2	Sarcopenia vs. Young Healthy	0.162701	-0.145606	1.41799	-0.102685	0.918213	NA
RPL21P65	Sarcopenia vs. Young Healthy	0.0488144	0.341618	3.3271	0.102677	0.918219	NA
SLCO1B1	Sarcopenia vs. Old Healthy	0.0472858	-0.308213	3.00278	-0.102643	0.918247	NA
EIF4BP7	Sarcopenia vs. Young Healthy	0.23634	0.0948426	0.924057	0.102637	0.918251	NA
XDH	Old Healthy vs. Young Healthy	0.101256	0.189662	1.84794	0.102635	0.918253	NA
PEX7	Old Healthy vs. Young Healthy	6.17068	-0.02316	0.225661	-0.102632	0.918255	0.981113
NOXRED1	Sarcopenia vs. Old Healthy	0.0472514	-0.308213	3.00324	-0.102627	0.918259	NA
ECM1	Sarcopenia vs. Young Healthy	1.10652	0.0525427	0.512266	0.102569	0.918305	0.970243
CRELD2	Sarcopenia vs. Old Healthy	10.5618	-0.0144758	0.141143	-0.102562	0.918311	NA
SLC25A14	Sarcopenia vs. Old Healthy	4.23825	-0.0233759	0.227994	-0.102528	0.918337	NA
LMO7DN	Sarcopenia vs. Young Healthy	0.0822272	-0.202555	1.97587	-0.102514	0.918349	NA
KLHL15	Sarcopenia vs. Old Healthy	2.2544	0.0306125	0.298622	0.102513	0.91835	NA
FIP1L1	Old Healthy vs. Young Healthy	54.5035	0.00773716	0.0754883	0.102495	0.918364	0.981113
DDX50P1	Sarcopenia vs. Young Healthy	1.71198	0.0358174	0.349563	0.102464	0.918389	0.970243
KCNQ1OT1	Old Healthy vs. Young Healthy	30.4576	-0.0133008	0.129837	-0.102443	0.918405	0.981113
TPT1P10	Sarcopenia vs. Old Healthy	0.12044	-0.14653	1.43039	-0.10244	0.918407	NA
ZDHHC20P1	Old Healthy vs. Young Healthy	0.0999841	0.189664	1.85151	0.102437	0.91841	NA
SOX2	Sarcopenia vs. Old Healthy	0.12706	0.172685	1.6861	0.102417	0.918425	NA
SREBF2.AS1	Sarcopenia vs. Young Healthy	0.0816117	-0.202555	1.97818	-0.102394	0.918444	NA
ALKBH6	Sarcopenia vs. Young Healthy	0.923801	-0.057025	0.556988	-0.102381	0.918454	0.970243
CMTM1	Sarcopenia vs. Old Healthy	0.0471664	-0.308216	3.01126	-0.102354	0.918475	NA
PCDHGC4	Old Healthy vs. Young Healthy	0.083493	-0.213556	2.08645	-0.102354	0.918476	NA
MTND3P1	Sarcopenia vs. Old Healthy	0.0471615	-0.308214	3.01133	-0.102351	0.918478	NA
FOLH1	Old Healthy vs. Young Healthy	0.0485342	0.289158	2.82516	0.102351	0.918478	NA
FNBP4	Sarcopenia vs. Young Healthy	105.077	-0.0105116	0.10271	-0.102343	0.918484	0.970243
MTATP8P1	Sarcopenia vs. Old Healthy	32.0379	-0.0154933	0.1514	-0.102334	0.918491	NA
FTH1P19	Sarcopenia vs. Young Healthy	0.0811536	-0.202555	1.97992	-0.102304	0.918515	NA
TMEM198	Sarcopenia vs. Old Healthy	0.76736	-0.05617	0.549089	-0.102297	0.918521	NA
CCND2	Sarcopenia vs. Young Healthy	8.71964	-0.0210164	0.205458	-0.10229	0.918526	0.970243
CCDC115	Sarcopenia vs. Young Healthy	4.66418	0.0250915	0.24535	0.102268	0.918544	0.970243
POU6F2	Old Healthy vs. Young Healthy	0.137514	0.132058	1.29141	0.102258	0.918552	NA
ZBED9	Sarcopenia vs. Young Healthy	0.0826266	0.221394	2.16547	0.102238	0.918567	NA
NELL1	Sarcopenia vs. Old Healthy	0.113503	-0.146529	1.43325	-0.102236	0.91857	NA
DAD1	Sarcopenia vs. Old Healthy	37.0826	-0.00808263	0.0790762	-0.102213	0.918587	NA
GNB2	Sarcopenia vs. Old Healthy	2.91426	-0.0279872	0.273838	-0.102203	0.918595	NA
CRYBB1	Sarcopenia vs. Young Healthy	0.0827248	0.221394	2.16649	0.10219	0.918605	NA
PCDHGC3	Sarcopenia vs. Old Healthy	0.516505	-0.0675364	0.661045	-0.102166	0.918625	NA
LRRC37A4P	Sarcopenia vs. Young Healthy	0.684052	-0.0654193	0.64034	-0.102163	0.918627	0.970243
MAU2	Sarcopenia vs. Young Healthy	54.649	0.00912396	0.0893141	0.102156	0.918633	0.970243
CXXC1	Sarcopenia vs. Old Healthy	5.85488	-0.0209357	0.204949	-0.102151	0.918637	NA
EEF1A1P3	Old Healthy vs. Young Healthy	0.126049	0.184424	1.80556	0.102142	0.918644	NA
PRRT3	Old Healthy vs. Young Healthy	1.18456	0.0482376	0.472286	0.102137	0.918648	0.98129
HNRNPUP1	Old Healthy vs. Young Healthy	0.0479642	0.289158	2.83162	0.102118	0.918663	NA
ABI1	Sarcopenia vs. Young Healthy	20.4261	-0.0115506	0.113116	-0.102112	0.918668	0.970243
RPL5P13	Sarcopenia vs. Old Healthy	0.112448	-0.146529	1.43517	-0.102099	0.918678	NA
CFAP410	Sarcopenia vs. Old Healthy	0.210908	0.0939193	0.919907	0.102097	0.91868	NA
MIR3945HG	Old Healthy vs. Young Healthy	0.0479026	0.289158	2.83232	0.102092	0.918683	NA
RNU6.1237P	Old Healthy vs. Young Healthy	0.121454	0.184425	1.80656	0.102086	0.918688	NA
MIR3142HG	Sarcopenia vs. Young Healthy	0.0636976	-0.322778	3.16249	-0.102065	0.918705	NA
POU5F1B	Sarcopenia vs. Old Healthy	0.0465142	-0.308214	3.02003	-0.102056	0.918712	NA
HDAC1P2	Sarcopenia vs. Young Healthy	0.173662	-0.145606	1.42684	-0.102048	0.918718	NA
RN7SKP151	Old Healthy vs. Young Healthy	0.0477421	0.289158	2.83416	0.102026	0.918736	NA
MAN2B1	Sarcopenia vs. Young Healthy	0.174194	0.126481	1.24026	0.101979	0.918774	NA
LINC02465	Sarcopenia vs. Young Healthy	0.047196	0.341618	3.35054	0.101959	0.918789	NA
ITPKA	Sarcopenia vs. Young Healthy	0.188188	-0.145606	1.42817	-0.101953	0.918794	NA
LINC00670	Old Healthy vs. Young Healthy	0.0793265	-0.213557	2.09526	-0.101924	0.918817	NA
AP1G2	Sarcopenia vs. Old Healthy	0.680082	0.0522852	0.513041	0.101912	0.918826	NA
ROCK1P1	Sarcopenia vs. Young Healthy	0.185576	0.126481	1.24123	0.1019	0.918836	NA
FAM83F	Old Healthy vs. Young Healthy	0.0474288	0.28916	2.83778	0.101897	0.918839	NA
SNORD116.16	Old Healthy vs. Young Healthy	0.0791837	-0.213557	2.09588	-0.101894	0.918841	NA
RPL7AP30	Sarcopenia vs. Young Healthy	0.0809122	0.221394	2.1729	0.101889	0.918845	NA
LENG9	Sarcopenia vs. Young Healthy	0.161351	0.126481	1.24163	0.101866	0.918863	NA
FNDC9	Old Healthy vs. Young Healthy	0.0788905	-0.213556	2.09715	-0.101831	0.918891	NA
HSPE1P8	Sarcopenia vs. Old Healthy	0.0453704	-0.308213	3.02894	-0.101756	0.91895	NA
TMEM225B	Sarcopenia vs. Young Healthy	0.179348	-0.145606	1.43118	-0.101739	0.918964	NA
MRRFP1	Old Healthy vs. Young Healthy	0.0470447	0.289158	2.84225	0.101736	0.918967	NA
LINC01719	Old Healthy vs. Young Healthy	0.0470225	0.289158	2.84251	0.101726	0.918974	NA
GABRB1	Sarcopenia vs. Young Healthy	0.0466334	0.341618	3.35894	0.101704	0.918991	NA
GPR83	Old Healthy vs. Young Healthy	0.0779047	0.236791	2.32964	0.101643	0.91904	NA
ST13	Old Healthy vs. Young Healthy	392.926	0.00542826	0.0534162	0.101622	0.919057	0.981644
GLYATL2	Sarcopenia vs. Young Healthy	0.0796183	0.221394	2.17864	0.10162	0.919058	NA
KMT5AP2	Sarcopenia vs. Young Healthy	0.122555	0.189756	1.86778	0.101594	0.919079	NA
DBX2	Sarcopenia vs. Young Healthy	0.140877	0.158119	1.55669	0.101574	0.919095	NA
SNTB1	Sarcopenia vs. Young Healthy	13.221	0.0194433	0.191492	0.101536	0.919125	0.970518
TNFSF15	Old Healthy vs. Young Healthy	0.0774483	-0.213556	2.10351	-0.101524	0.919135	NA
NUDT9P1	Sarcopenia vs. Young Healthy	0.168544	0.126481	1.24584	0.101523	0.919136	NA
OSTF1	Sarcopenia vs. Young Healthy	1.34687	0.0442845	0.436221	0.101519	0.919139	0.970518
EFCC1	Sarcopenia vs. Young Healthy	0.81366	-0.0530007	0.52211	-0.101513	0.919144	0.970518
RN7SL336P	Old Healthy vs. Young Healthy	0.304431	-0.078106	0.769427	-0.101512	0.919144	NA
SDR42E1	Old Healthy vs. Young Healthy	0.0464812	0.289158	2.8489	0.101498	0.919155	NA
SNTG2	Old Healthy vs. Young Healthy	0.208316	-0.119301	1.17563	-0.101478	0.919171	NA
SNX25	Sarcopenia vs. Old Healthy	3.49797	0.0263503	0.259669	0.101476	0.919172	NA
STK31	Old Healthy vs. Young Healthy	0.0772249	-0.213557	2.1045	-0.101476	0.919172	NA
HPD	Sarcopenia vs. Young Healthy	0.145832	0.158119	1.55943	0.101395	0.919237	NA
ZNRD1ASP	Old Healthy vs. Young Healthy	4.75988	0.0224105	0.22105	0.101382	0.919247	0.981727
PIK3R3	Sarcopenia vs. Old Healthy	8.65277	-0.0165322	0.163087	-0.101371	0.919256	NA
RNU1.11P	Sarcopenia vs. Young Healthy	0.0783802	0.221394	2.18424	0.10136	0.919265	NA
LRRC8C.DT	Sarcopenia vs. Young Healthy	0.144654	0.126481	1.2481	0.101338	0.919282	NA
TARDBP	Old Healthy vs. Young Healthy	23.0353	0.012425	0.12262	0.101329	0.919289	0.981727
MTND5P26	Old Healthy vs. Young Healthy	0.076434	-0.213557	2.10806	-0.101305	0.919308	NA
TM4SF19.TCTEX1D2	Old Healthy vs. Young Healthy	0.0763995	-0.213556	2.10822	-0.101297	0.919315	NA
RPP30	Sarcopenia vs. Old Healthy	17.2787	0.0117862	0.116387	0.101268	0.919338	NA
LINC02803	Sarcopenia vs. Young Healthy	0.0778701	0.221394	2.18658	0.101251	0.919351	NA
PRIMA1	Sarcopenia vs. Old Healthy	0.205522	-0.105073	1.03794	-0.101232	0.919366	NA
PECAM1	Sarcopenia vs. Old Healthy	52.8373	-0.0124511	0.122995	-0.101232	0.919366	0.975462
POLR2KP1	Sarcopenia vs. Young Healthy	0.163198	-0.145606	1.43888	-0.101194	0.919396	NA
CD40LG	Sarcopenia vs. Young Healthy	0.0775622	0.221394	2.188	0.101186	0.919403	NA
NPHS1	Sarcopenia vs. Young Healthy	0.0776326	0.221394	2.18858	0.101159	0.919424	NA
FMO1	Sarcopenia vs. Old Healthy	0.174779	-0.105073	1.03875	-0.101153	0.919429	NA
TMC6	Old Healthy vs. Young Healthy	1.32763	-0.0407615	0.40309	-0.101122	0.919453	0.981753
EIF5P1	Old Healthy vs. Young Healthy	1.52272	-0.0384233	0.380058	-0.101099	0.919472	0.981753
YBX1P1	Sarcopenia vs. Old Healthy	2.37812	0.0293222	0.290089	0.10108	0.919487	NA
SNORD116.24	Old Healthy vs. Young Healthy	0.0454517	0.28916	2.86133	0.101058	0.919504	NA
CYP2E1	Sarcopenia vs. Young Healthy	0.271174	0.0948426	0.938554	0.101052	0.919509	NA
SMAD5.AS1	Old Healthy vs. Young Healthy	0.0454099	0.289158	2.86184	0.101039	0.919519	NA
HECW1	Sarcopenia vs. Young Healthy	1.3936	0.0516369	0.511128	0.101025	0.91953	0.970788
ALB	Sarcopenia vs. Young Healthy	0.12419	0.189756	1.87844	0.101018	0.919536	NA
MOBP	Sarcopenia vs. Young Healthy	0.0767487	0.221394	2.19179	0.101011	0.919542	NA
CSRNP3	Sarcopenia vs. Young Healthy	1.5437	0.0436455	0.432092	0.10101	0.919543	0.970788
PCP4L1	Old Healthy vs. Young Healthy	0.0883695	0.189663	1.87796	0.100994	0.919555	NA
RNU4.16P	Sarcopenia vs. Old Healthy	0.058006	0.23072	2.2856	0.100945	0.919594	NA
RASAL1	Old Healthy vs. Young Healthy	0.0748089	0.236791	2.346	0.100934	0.919603	NA
CAVIN2.AS1	Sarcopenia vs. Old Healthy	0.0435909	-0.308213	3.05459	-0.100902	0.919628	NA
SPIN2A	Sarcopenia vs. Young Healthy	0.0780863	0.221394	2.19453	0.100884	0.919642	NA
GALNT6	Sarcopenia vs. Old Healthy	0.799221	0.0463029	0.459003	0.100877	0.919648	NA
ERP29	Sarcopenia vs. Old Healthy	46.8936	-0.00851578	0.0844211	-0.100873	0.919652	0.975462
UBE2J1	Sarcopenia vs. Young Healthy	30.9677	0.00939544	0.0931545	0.100859	0.919663	0.970839
RPS2P1	Old Healthy vs. Young Healthy	0.0743955	-0.213556	2.11744	-0.100855	0.919665	NA
DCXR.DT	Sarcopenia vs. Young Healthy	0.140648	0.158119	1.56798	0.100842	0.919676	NA
RASGEF1B	Sarcopenia vs. Old Healthy	5.41658	0.0223343	0.221512	0.100826	0.919688	NA
CRCP	Old Healthy vs. Young Healthy	20.6954	0.0125213	0.124197	0.100818	0.919695	0.981753
B3GAT2	Old Healthy vs. Young Healthy	0.0740153	-0.213557	2.11923	-0.100771	0.919732	NA
PHOSPHO1	Old Healthy vs. Young Healthy	0.564748	0.0736823	0.731246	0.100763	0.919739	NA
LIPE.AS1	Sarcopenia vs. Old Healthy	1.68312	0.0350456	0.347846	0.10075	0.919749	NA
XAB2	Sarcopenia vs. Old Healthy	0.718635	-0.0507178	0.503431	-0.100744	0.919753	NA
SLC1A1	Old Healthy vs. Young Healthy	0.853358	-0.0601219	0.596852	-0.100732	0.919763	0.981753
TALDO1	Old Healthy vs. Young Healthy	36.7514	-0.0104845	0.104094	-0.100721	0.919772	0.981753
RPS2P32	Sarcopenia vs. Young Healthy	0.0753074	0.221394	2.19862	0.100697	0.919791	NA
NPIPB15	Old Healthy vs. Young Healthy	0.0736515	-0.213556	2.12094	-0.100689	0.919797	NA
S100A14	Sarcopenia vs. Old Healthy	0.0662049	0.251448	2.4973	0.100688	0.919798	NA
FAT4	Sarcopenia vs. Old Healthy	10.3105	0.0143078	0.142105	0.100685	0.919801	NA
CLIP1.AS1	Sarcopenia vs. Old Healthy	0.0447655	0.350935	3.48615	0.100666	0.919816	NA
ZNF860	Old Healthy vs. Young Healthy	0.0734329	-0.213557	2.12198	-0.10064	0.919836	NA
CYP2C8	Sarcopenia vs. Young Healthy	0.0748725	0.221394	2.20034	0.100618	0.919853	NA
RNU6ATAC10P	Old Healthy vs. Young Healthy	0.0443906	0.289158	2.87453	0.100593	0.919873	NA
MYG1.AS1	Sarcopenia vs. Young Healthy	0.131616	0.158119	1.5719	0.100591	0.919875	NA
SLC25A21.AS1	Old Healthy vs. Young Healthy	1.46645	0.0394264	0.392009	0.100575	0.919888	0.981753
KCNJ15	Old Healthy vs. Young Healthy	0.157094	-0.119301	1.18643	-0.100555	0.919904	NA
NBAT1	Sarcopenia vs. Old Healthy	0.0567563	0.230718	2.29446	0.100555	0.919904	NA
IL12B	Old Healthy vs. Young Healthy	0.0442879	0.289158	2.87582	0.100548	0.919909	NA
NIFKP4	Sarcopenia vs. Old Healthy	0.0646732	0.251449	2.50088	0.100544	0.919912	NA
UBE2D3	Sarcopenia vs. Young Healthy	207.701	-0.0057959	0.0576492	-0.100537	0.919918	0.971032
SMG7	Sarcopenia vs. Old Healthy	46.4107	0.00969439	0.096438	0.100525	0.919928	0.975462
EFCAB13	Old Healthy vs. Young Healthy	1.60854	-0.0394486	0.392488	-0.100509	0.91994	0.981753
NNAT	Sarcopenia vs. Old Healthy	0.318042	0.0702665	0.69931	0.10048	0.919963	NA
JADE2	Old Healthy vs. Young Healthy	12.8696	0.0155565	0.154896	0.100432	0.920001	0.981753
LINC01275	Sarcopenia vs. Old Healthy	0.0563496	0.23072	2.2974	0.100427	0.920006	NA
MRPS22	Old Healthy vs. Young Healthy	43.671	0.00932278	0.0928376	0.10042	0.920011	0.981753
CRX	Sarcopenia vs. Old Healthy	0.0652626	0.251448	2.50399	0.100419	0.920012	NA
H2BP1	Sarcopenia vs. Young Healthy	0.0438746	0.341618	3.40216	0.100412	0.920017	NA
HMGN2P7	Sarcopenia vs. Old Healthy	0.139939	0.151956	1.51368	0.100389	0.920036	NA
CYB5D1	Sarcopenia vs. Young Healthy	0.135648	0.158119	1.57514	0.100384	0.92004	NA
AKR7L	Old Healthy vs. Young Healthy	0.0724265	0.236791	2.35919	0.10037	0.920051	NA
CLTRN	Sarcopenia vs. Old Healthy	0.0612285	-0.287484	2.86455	-0.100359	0.920059	NA
EOLA2	Sarcopenia vs. Young Healthy	0.149819	-0.145606	1.45098	-0.10035	0.920066	NA
CYP11B2	Old Healthy vs. Young Healthy	0.0708644	0.236791	2.35998	0.100336	0.920078	NA
TMEM72	Old Healthy vs. Young Healthy	0.154591	-0.119301	1.1891	-0.100329	0.920084	NA
MRPL45	Sarcopenia vs. Old Healthy	31.459	0.0106279	0.105956	0.100305	0.920102	NA
RPL31P28	Old Healthy vs. Young Healthy	0.0437208	0.28916	2.88307	0.100296	0.920109	NA
RPL5P25	Old Healthy vs. Young Healthy	0.300718	0.0796908	0.794588	0.100292	0.920112	NA
LGALS8	Sarcopenia vs. Young Healthy	11.6606	0.0148239	0.147876	0.100245	0.920149	0.971163
NME8	Sarcopenia vs. Old Healthy	0.0439277	0.350935	3.50126	0.100231	0.920161	NA
FGFR3	Old Healthy vs. Young Healthy	0.0716376	-0.213556	2.13065	-0.10023	0.920162	NA
LINC02273	Sarcopenia vs. Young Healthy	0.0571355	-0.322778	3.22088	-0.100214	0.920174	NA
TSHZ1	Sarcopenia vs. Young Healthy	40.641	-0.0122344	0.122107	-0.100194	0.92019	0.971163
POLR3A	Sarcopenia vs. Old Healthy	26.4539	-0.00986598	0.0984847	-0.100178	0.920203	NA
URB1	Sarcopenia vs. Old Healthy	11.1749	0.0145592	0.145353	0.100165	0.920214	NA
FRG1.DT	Old Healthy vs. Young Healthy	0.070045	0.236791	2.36478	0.100132	0.920239	NA
GCNT1P3	Old Healthy vs. Young Healthy	0.0714443	0.236791	2.36478	0.100132	0.920239	NA
KLK11	Sarcopenia vs. Old Healthy	0.0642466	0.251448	2.51135	0.100125	0.920245	NA
PROK1	Old Healthy vs. Young Healthy	0.054399	-0.313043	3.12698	-0.10011	0.920257	NA
RBM43	Sarcopenia vs. Old Healthy	22.2126	0.0155204	0.155041	0.100106	0.920261	NA
IQCA1L	Sarcopenia vs. Old Healthy	0.043654	0.350935	3.50628	0.100088	0.920275	NA
TLR5	Sarcopenia vs. Young Healthy	2.06921	0.0353513	0.353264	0.10007	0.920288	0.971163
PAX1	Old Healthy vs. Young Healthy	0.401797	0.0750964	0.750452	0.100068	0.92029	NA
DRC1	Old Healthy vs. Young Healthy	0.162083	-0.119301	1.1927	-0.100027	0.920323	NA
FLVCR1	Sarcopenia vs. Young Healthy	0.888472	-0.0525357	0.525258	-0.100019	0.920329	0.971163
TIPARP.AS1	Sarcopenia vs. Old Healthy	1.82973	-0.03744	0.374574	-0.0999534	0.920381	NA
MYO1A	Sarcopenia vs. Young Healthy	0.120131	0.158119	1.58203	0.0999467	0.920387	NA
PCDHGA3	Sarcopenia vs. Young Healthy	0.295595	-0.088658	0.887154	-0.0999353	0.920396	NA
RSPH14	Sarcopenia vs. Old Healthy	0.0416315	-0.308213	3.0845	-0.0999233	0.920405	NA
SNORA19	Sarcopenia vs. Young Healthy	0.0718481	0.221394	2.2157	0.0999207	0.920407	NA
KCNA1	Sarcopenia vs. Young Healthy	0.159131	0.158118	1.58279	0.0998985	0.920425	NA
GPM6B	Old Healthy vs. Young Healthy	3.485	-0.0327301	0.327677	-0.099885	0.920436	0.982047
ZNF572	Old Healthy vs. Young Healthy	0.358053	0.0751017	0.752289	0.0998308	0.920479	NA
FGF7P8	Sarcopenia vs. Young Healthy	0.0560566	-0.322778	3.23345	-0.0998247	0.920484	NA
LINC01214	Sarcopenia vs. Old Healthy	0.0362663	0.350935	3.51598	0.0998114	0.920494	NA
DPP9.AS1	Sarcopenia vs. Old Healthy	0.035885	0.350935	3.51598	0.0998114	0.920494	NA
LINC02026	Sarcopenia vs. Old Healthy	0.0381812	0.350935	3.51598	0.0998114	0.920494	NA
FSIP2.AS2	Sarcopenia vs. Old Healthy	0.0373065	0.350935	3.51598	0.0998114	0.920494	NA
DMBX1	Sarcopenia vs. Old Healthy	0.0339381	0.350935	3.51598	0.0998114	0.920494	NA
LINC02632	Sarcopenia vs. Old Healthy	0.0396198	0.350935	3.51598	0.0998114	0.920494	NA
CATIP	Sarcopenia vs. Old Healthy	0.0306887	0.350935	3.51598	0.0998114	0.920494	NA
PCSK1	Sarcopenia vs. Old Healthy	0.040648	0.350935	3.51598	0.0998114	0.920494	NA
PEAK3	Sarcopenia vs. Old Healthy	0.0435251	0.350935	3.51598	0.0998114	0.920494	NA
PKMP3	Sarcopenia vs. Old Healthy	0.0414812	0.350935	3.51598	0.0998114	0.920494	NA
CKMT1A	Sarcopenia vs. Old Healthy	0.0334759	0.350935	3.51598	0.0998114	0.920494	NA
LINC01487	Sarcopenia vs. Old Healthy	0.0426705	0.350935	3.51598	0.0998114	0.920494	NA
MIR6809	Sarcopenia vs. Old Healthy	0.0407953	0.350935	3.51598	0.0998114	0.920494	NA
LINC01218	Sarcopenia vs. Old Healthy	0.0331169	0.350935	3.51598	0.0998114	0.920494	NA
VSTM5	Sarcopenia vs. Old Healthy	0.0571998	0.350934	3.51598	0.0998111	0.920494	NA
EEF1A1P39	Sarcopenia vs. Old Healthy	0.0464881	0.350934	3.51598	0.0998111	0.920494	NA
OPTN	Sarcopenia vs. Old Healthy	2280.96	0.0063754	0.0638749	0.0998108	0.920495	0.975462
DDI2	Sarcopenia vs. Old Healthy	198.245	-0.00962258	0.0964248	-0.0997936	0.920508	0.975462
CHRNG	Sarcopenia vs. Young Healthy	0.11497	0.189756	1.90201	0.0997663	0.92053	NA
PELATON	Sarcopenia vs. Young Healthy	0.118478	0.158119	1.58517	0.0997488	0.920544	NA
CLNK	Sarcopenia vs. Young Healthy	0.124541	0.158119	1.58518	0.0997481	0.920544	NA
WDR93	Sarcopenia vs. Old Healthy	0.0629341	0.251448	2.52107	0.0997386	0.920552	NA
RNU7.80P	Sarcopenia vs. Young Healthy	0.0420227	0.341618	3.42566	0.0997231	0.920564	NA
FGF12.AS3	Old Healthy vs. Young Healthy	0.100728	0.184424	1.84941	0.0997201	0.920567	NA
SYN1	Old Healthy vs. Young Healthy	0.158299	-0.119301	1.19637	-0.0997194	0.920567	NA
TTYH1	Sarcopenia vs. Young Healthy	0.0709495	0.221394	2.2203	0.0997136	0.920572	NA
KDM5A	Sarcopenia vs. Old Healthy	117.473	-0.00523341	0.0525062	-0.0996723	0.920604	0.975462
UBL5	Old Healthy vs. Young Healthy	127.077	-0.00580428	0.0582381	-0.0996648	0.92061	0.982047
IL5RA	Sarcopenia vs. Young Healthy	0.0707091	0.221394	2.22154	0.0996578	0.920616	NA
SLC7A4	Sarcopenia vs. Young Healthy	0.0553947	-0.322778	3.24132	-0.0995823	0.920676	NA
DRD1	Old Healthy vs. Young Healthy	0.180013	-0.119301	1.19805	-0.0995799	0.920678	NA
MTND2P32	Old Healthy vs. Young Healthy	0.0421286	0.289159	2.90408	0.0995699	0.920686	NA
NR2F1.AS1	Old Healthy vs. Young Healthy	0.315427	0.0727575	0.730778	0.0995616	0.920692	NA
LINC00884	Sarcopenia vs. Young Healthy	0.116905	0.158119	1.5882	0.0995581	0.920695	NA
UBALD1	Old Healthy vs. Young Healthy	10.4373	-0.0149103	0.149783	-0.0995463	0.920705	0.982047
FAM167A.AS1	Sarcopenia vs. Young Healthy	0.0416587	0.341618	3.432	0.099539	0.92071	NA
HAO1	Sarcopenia vs. Old Healthy	0.0408404	-0.308213	3.09711	-0.0995164	0.920728	NA
SDHAF3	Sarcopenia vs. Old Healthy	5.75864	-0.0188082	0.189018	-0.0995047	0.920738	NA
CLEC4G	Sarcopenia vs. Young Healthy	0.0415809	0.341618	3.43336	0.0994995	0.920742	NA
MORN2	Sarcopenia vs. Young Healthy	8.16008	0.0183265	0.184196	0.0994942	0.920746	0.971492
USP8P2	Sarcopenia vs. Old Healthy	0.0980495	0.172685	1.73626	0.0994577	0.920775	NA
CAPN9	Sarcopenia vs. Young Healthy	0.0942136	-0.234192	2.35495	-0.0994469	0.920783	NA
DSCR8	Sarcopenia vs. Young Healthy	0.0697772	0.221394	2.22641	0.0994398	0.920789	NA
CENPC	Sarcopenia vs. Old Healthy	35.0396	-0.00876149	0.0881143	-0.0994333	0.920794	NA
MTA3	Sarcopenia vs. Young Healthy	5.48372	-0.0230341	0.231679	-0.0994228	0.920803	0.971492
SEC24AP1	Sarcopenia vs. Old Healthy	0.0977755	0.172685	1.73701	0.0994151	0.920809	NA
UBE2J1	Old Healthy vs. Young Healthy	30.9677	-0.00891737	0.0897498	-0.0993581	0.920854	0.982047
FNDC1	Sarcopenia vs. Young Healthy	3.66899	-0.0336976	0.339163	-0.0993551	0.920856	0.971492
C5orf46	Sarcopenia vs. Old Healthy	0.0404763	-0.308213	3.10303	-0.0993267	0.920879	NA
KCNJ6	Sarcopenia vs. Old Healthy	0.100585	-0.187988	1.89301	-0.0993063	0.920895	NA
LMNB1	Sarcopenia vs. Old Healthy	1.28759	-0.0358256	0.360804	-0.0992937	0.920905	NA
SAPCD2	Sarcopenia vs. Young Healthy	0.110211	0.189756	1.91242	0.0992233	0.920961	NA
EEF1A1P6	Sarcopenia vs. Young Healthy	0.0963777	-0.234192	2.3603	-0.0992213	0.920963	NA
TIGIT	Sarcopenia vs. Young Healthy	0.169447	-0.113968	1.14876	-0.09921	0.920971	NA
VAV3	Old Healthy vs. Young Healthy	1.79976	-0.0394586	0.397766	-0.0992004	0.920979	0.982047
HEATR4	Old Healthy vs. Young Healthy	0.0973168	0.184424	1.8592	0.0991952	0.920983	NA
FAM21EP	Sarcopenia vs. Old Healthy	0.0932992	0.172686	1.74109	0.0991824	0.920993	NA
PHC3	Sarcopenia vs. Young Healthy	39.0067	-0.00860437	0.0867609	-0.0991734	0.921001	0.971565
SPTA1	Old Healthy vs. Young Healthy	0.0519487	-0.313045	3.15689	-0.0991625	0.921009	NA
ATP8A2P3	Old Healthy vs. Young Healthy	0.109294	-0.16643	1.67896	-0.0991264	0.921038	NA
H3C9P	Sarcopenia vs. Young Healthy	0.212977	-0.113968	1.14984	-0.099117	0.921045	NA
LINC01136	Sarcopenia vs. Young Healthy	0.103887	0.189756	1.9147	0.0991048	0.921055	NA
PSME2P6	Sarcopenia vs. Young Healthy	0.224847	0.0948426	0.957008	0.0991032	0.921056	NA
MED10	Sarcopenia vs. Old Healthy	27.2812	0.00905304	0.0913521	0.0991004	0.921059	NA
EPPK1	Sarcopenia vs. Young Healthy	0.0407953	0.341618	3.44732	0.0990965	0.921062	NA
LRP4.AS1	Old Healthy vs. Young Healthy	0.4753	0.0726465	0.733092	0.0990961	0.921062	NA
STEAP2	Sarcopenia vs. Young Healthy	2.64408	-0.03509	0.354138	-0.0990857	0.92107	0.971565
DPP9	Old Healthy vs. Young Healthy	45.5432	-0.00770148	0.077728	-0.0990825	0.921073	0.982047
SDR9C7	Sarcopenia vs. Old Healthy	0.0956163	0.172685	1.74297	0.0990752	0.921079	NA
BIRC5	Old Healthy vs. Young Healthy	0.108863	-0.16643	1.67994	-0.0990689	0.921084	NA
TTC16	Old Healthy vs. Young Healthy	0.0516841	-0.313045	3.16022	-0.0990581	0.921092	NA
PAQR6	Sarcopenia vs. Old Healthy	0.0952398	0.172685	1.74402	0.0990157	0.921126	NA
MIR365A	Sarcopenia vs. Old Healthy	0.0950902	0.172685	1.74444	0.0989918	0.921145	NA
MTERF2	Old Healthy vs. Young Healthy	7.09376	0.0181073	0.182938	0.0989806	0.921154	0.982047
SYCE1	Sarcopenia vs. Young Healthy	0.458228	-0.0801951	0.810331	-0.0989659	0.921165	NA
TEKT3	Old Healthy vs. Young Healthy	0.374049	-0.0721718	0.729271	-0.0989642	0.921167	NA
CUEDC1	Sarcopenia vs. Old Healthy	64.9892	0.00783382	0.0791952	0.0989178	0.921204	0.975802
LAG3	Sarcopenia vs. Young Healthy	0.0404406	0.341618	3.45374	0.0989123	0.921208	NA
BMS1P2	Sarcopenia vs. Young Healthy	0.0407922	0.341618	3.45496	0.0988774	0.921236	NA
ARHGAP11A	Old Healthy vs. Young Healthy	1.54384	0.0378281	0.382673	0.0988524	0.921255	0.982047
RRM2	Old Healthy vs. Young Healthy	0.103232	-0.166429	1.68365	-0.0988504	0.921257	NA
PLEK	Sarcopenia vs. Young Healthy	3.39582	-0.0385481	0.390043	-0.0988304	0.921273	0.971699
FAM219A	Old Healthy vs. Young Healthy	14.7705	0.0125743	0.127237	0.0988251	0.921277	0.982047
DDC	Old Healthy vs. Young Healthy	0.341374	-0.0721721	0.730389	-0.0988131	0.921287	NA
RPL24P7	Sarcopenia vs. Young Healthy	0.0986844	0.189756	1.92076	0.0987924	0.921303	NA
EYA1	Sarcopenia vs. Young Healthy	7.15509	0.0247999	0.251151	0.0987451	0.921341	0.971699
ZDHHC13	Old Healthy vs. Young Healthy	0.360827	0.073817	0.747751	0.0987187	0.921362	NA
MAL	Sarcopenia vs. Old Healthy	1.14546	0.0445585	0.451369	0.0987187	0.921362	NA
RNU4.80P	Sarcopenia vs. Young Healthy	0.240611	0.0948426	0.960753	0.098717	0.921363	NA
PPP1R36	Sarcopenia vs. Old Healthy	0.444685	-0.0639689	0.64804	-0.0987114	0.921367	NA
LINC01591	Sarcopenia vs. Old Healthy	0.0903315	0.172686	1.74983	0.098687	0.921387	NA
LDHAP4	Old Healthy vs. Young Healthy	0.302182	-0.0766846	0.777064	-0.0986849	0.921388	NA
IRF3	Old Healthy vs. Young Healthy	5.36354	0.0199461	0.202133	0.098678	0.921394	0.982047
CLDN19	Sarcopenia vs. Young Healthy	0.0985141	-0.386052	3.91264	-0.0986679	0.921402	NA
CBLN1	Sarcopenia vs. Young Healthy	0.321849	-0.088658	0.898767	-0.098644	0.921421	NA
RAD21L1	Old Healthy vs. Young Healthy	0.0505996	-0.313045	3.1741	-0.0986249	0.921436	NA
PRDM16.DT	Old Healthy vs. Young Healthy	0.272129	0.079691	0.808114	0.0986135	0.921445	NA
ICOS	Old Healthy vs. Young Healthy	0.0628661	-0.265921	2.69702	-0.0985982	0.921457	NA
SET	Old Healthy vs. Young Healthy	325.729	0.00508328	0.0515638	0.0985824	0.92147	0.982047
TOE1	Sarcopenia vs. Old Healthy	1.71784	0.0353138	0.358242	0.0985753	0.921475	NA
PARD3.AS1	Old Healthy vs. Young Healthy	0.138802	0.137296	1.39283	0.0985728	0.921477	NA
TAF1A	Sarcopenia vs. Old Healthy	1.38332	0.0409324	0.415269	0.0985683	0.921481	NA
B4GALT4	Old Healthy vs. Young Healthy	2.39899	0.0290224	0.294452	0.0985642	0.921484	0.982047
HOXB.AS3	Sarcopenia vs. Young Healthy	0.0397632	0.341618	3.46622	0.0985563	0.921491	NA
LEFTY1	Sarcopenia vs. Young Healthy	0.108769	0.158119	1.60469	0.0985353	0.921507	NA
TOX2	Old Healthy vs. Young Healthy	0.448989	-0.0740406	0.751473	-0.0985274	0.921514	NA
CBR3	Sarcopenia vs. Young Healthy	2.53589	-0.0345643	0.350813	-0.0985262	0.921514	0.971806
RPL7L1P3	Sarcopenia vs. Young Healthy	0.0525942	-0.322778	3.27616	-0.0985234	0.921517	NA
KCTD4	Sarcopenia vs. Young Healthy	0.0969133	0.189756	1.92614	0.0985163	0.921522	NA
FCGR1B	Sarcopenia vs. Old Healthy	0.113533	-0.167259	1.69781	-0.098515	0.921523	NA
EXOSC4	Old Healthy vs. Young Healthy	3.81716	-0.026082	0.264882	-0.0984667	0.921562	0.982047
VDAC1P7	Sarcopenia vs. Old Healthy	0.0388437	-0.308213	3.13045	-0.0984565	0.92157	NA
PARS2	Sarcopenia vs. Old Healthy	3.49674	-0.0242736	0.246552	-0.0984523	0.921573	NA
KLF1	Sarcopenia vs. Old Healthy	0.307651	0.0830565	0.843665	0.0984471	0.921577	NA
POP5	Old Healthy vs. Young Healthy	7.94798	0.0169362	0.17205	0.0984372	0.921585	0.982047
CCER2	Sarcopenia vs. Old Healthy	0.3977	0.0719215	0.730807	0.0984138	0.921604	NA
FBLL1	Old Healthy vs. Young Healthy	0.089548	0.184423	1.87411	0.098406	0.92161	NA
PSORS1C1	Sarcopenia vs. Young Healthy	0.0960927	0.189756	1.92868	0.0983869	0.921625	NA
SMPD4BP	Old Healthy vs. Young Healthy	4.92655	0.0272298	0.276771	0.0983838	0.921628	0.982047
ODAPH	Sarcopenia vs. Old Healthy	0.108823	-0.167259	1.70023	-0.0983745	0.921635	NA
LINC01921	Sarcopenia vs. Young Healthy	0.0959421	0.189756	1.92914	0.0983631	0.921644	NA
SLC30A8	Sarcopenia vs. Young Healthy	0.039346	0.341618	3.47404	0.0983343	0.921667	NA
ZBTB44.DT	Sarcopenia vs. Young Healthy	0.0953477	0.189756	1.931	0.0982686	0.921719	NA
MTCO1P19	Sarcopenia vs. Old Healthy	0.0572821	0.251448	2.55885	0.0982662	0.921721	NA
MSH3	Sarcopenia vs. Young Healthy	33.5512	-0.0102463	0.104307	-0.098232	0.921748	0.971884
TDRD12	Sarcopenia vs. Old Healthy	0.120836	0.151955	1.54732	0.0982057	0.921769	NA
FBLN7	Old Healthy vs. Young Healthy	0.841051	-0.0520588	0.530173	-0.0981921	0.92178	0.982047
FBXO48	Sarcopenia vs. Old Healthy	9.06244	0.0154142	0.156982	0.0981908	0.921781	NA
PHACTR3	Sarcopenia vs. Young Healthy	0.537785	0.0627561	0.639176	0.0981829	0.921787	0.971884
KLF7	Sarcopenia vs. Young Healthy	11.9551	0.0170327	0.173516	0.0981622	0.921803	0.971884
TCF23	Sarcopenia vs. Old Healthy	0.115504	0.151957	1.54817	0.0981529	0.921811	NA
HADHA	Sarcopenia vs. Old Healthy	557.287	-0.00825685	0.0841345	-0.0981386	0.921822	0.975874
PSMC1P4	Sarcopenia vs. Old Healthy	0.0382506	-0.308214	3.1408	-0.0981321	0.921827	NA
RPL23AP8	Sarcopenia vs. Old Healthy	0.0382439	-0.308214	3.14092	-0.0981285	0.92183	NA
RSAD1	Old Healthy vs. Young Healthy	15.0992	0.0140774	0.143512	0.0980922	0.921859	0.982047
PAQR9.AS1	Sarcopenia vs. Old Healthy	0.559043	-0.0603478	0.615262	-0.0980847	0.921865	NA
CYCSP45	Sarcopenia vs. Old Healthy	0.106645	-0.167258	1.70553	-0.0980685	0.921878	NA
FBLIM1	Old Healthy vs. Young Healthy	2.25372	-0.032389	0.330269	-0.0980683	0.921878	0.982047
PI16	Sarcopenia vs. Old Healthy	3.82857	-0.0233007	0.237604	-0.0980652	0.921881	NA
CA1	Sarcopenia vs. Old Healthy	0.0867217	0.172686	1.76094	0.0980644	0.921881	NA
RNU6.570P	Sarcopenia vs. Young Healthy	0.0388158	0.341618	3.48415	0.098049	0.921893	NA
RHOG	Sarcopenia vs. Old Healthy	12.3997	-0.0142475	0.145315	-0.0980454	0.921896	NA
C11orf45	Old Healthy vs. Young Healthy	0.0976915	-0.16643	1.69748	-0.0980451	0.921897	NA
COL7A1	Sarcopenia vs. Old Healthy	1.4421	-0.0340798	0.347601	-0.0980427	0.921898	NA
CPLANE2	Old Healthy vs. Young Healthy	0.0976299	-0.16643	1.69764	-0.0980359	0.921904	NA
ITPKA	Sarcopenia vs. Old Healthy	0.188188	-0.125801	1.2834	-0.0980217	0.921915	NA
CENPCP1	Old Healthy vs. Young Healthy	0.0975155	-0.16643	1.69794	-0.0980188	0.921917	NA
POGZ	Sarcopenia vs. Old Healthy	16.9625	0.0134911	0.137646	0.0980133	0.921922	NA
RPL21P119	Old Healthy vs. Young Healthy	0.0608997	-0.265921	2.71316	-0.0980117	0.921923	NA
GDAP2	Old Healthy vs. Young Healthy	4.38321	-0.021827	0.222725	-0.0979999	0.921932	0.982047
ADGRE3	Sarcopenia vs. Young Healthy	0.0935265	0.189756	1.93677	0.0979758	0.921952	NA
NPIPA1	Sarcopenia vs. Young Healthy	0.0386644	0.341618	3.48707	0.0979669	0.921959	NA
CCER2	Old Healthy vs. Young Healthy	0.3977	-0.0766681	0.782651	-0.0979595	0.921964	NA
SELE	Sarcopenia vs. Young Healthy	0.0386381	0.341618	3.48758	0.0979527	0.92197	NA
RASGRF2	Sarcopenia vs. Young Healthy	8.03732	-0.0185506	0.1894	-0.097944	0.921977	0.971943
SLITRK4	Sarcopenia vs. Old Healthy	22.4769	0.0323934	0.330747	0.0979401	0.92198	NA
PDPR	Sarcopenia vs. Old Healthy	57.0068	-0.0147131	0.150233	-0.097935	0.921984	0.975874
SPON1	Sarcopenia vs. Young Healthy	0.203925	0.0948426	0.968547	0.0979225	0.921994	NA
TMEM154	Sarcopenia vs. Old Healthy	0.993562	0.045514	0.464827	0.0979162	0.921999	NA
PCDHB8	Sarcopenia vs. Young Healthy	0.0385671	0.341618	3.48895	0.097914	0.922001	NA
HOXC5	Sarcopenia vs. Old Healthy	0.0921264	-0.187988	1.91994	-0.0979137	0.922001	NA
RACK1	Old Healthy vs. Young Healthy	324.911	0.00638361	0.0652041	0.0979021	0.92201	0.982047
GSTO1	Old Healthy vs. Young Healthy	49.6113	0.00922953	0.0942751	0.0978999	0.922012	0.982047
CRYBB2	Sarcopenia vs. Old Healthy	0.221228	0.114648	1.17115	0.0978936	0.922017	NA
RHOH	Sarcopenia vs. Old Healthy	0.113291	0.151956	1.5526	0.0978721	0.922034	NA
AOPEP	Sarcopenia vs. Young Healthy	24.8776	0.0135411	0.138356	0.0978716	0.922034	0.971943
SMIM24	Sarcopenia vs. Young Healthy	0.0384657	0.341618	3.49092	0.0978588	0.922044	NA
ZIC4	Old Healthy vs. Young Healthy	1.37625	0.0466426	0.476661	0.0978529	0.922049	0.982047
KLF6	Old Healthy vs. Young Healthy	66.3434	-0.0121893	0.124599	-0.0978282	0.922069	0.982047
LINC00840	Sarcopenia vs. Old Healthy	0.0852686	0.172686	1.76557	0.0978073	0.922085	NA
REV3L.IT1	Sarcopenia vs. Old Healthy	0.0851571	0.172686	1.76593	0.0977874	0.922101	NA
BSN	Sarcopenia vs. Old Healthy	0.198153	-0.0843439	0.862784	-0.0977579	0.922125	NA
BFAR	Sarcopenia vs. Young Healthy	38.9595	-0.00900269	0.0920995	-0.0977497	0.922131	0.971943
CFAP45	Old Healthy vs. Young Healthy	0.123822	0.137296	1.40459	0.0977476	0.922133	NA
KIAA1549L	Sarcopenia vs. Young Healthy	0.243694	0.0948426	0.970584	0.0977171	0.922157	NA
RNU4.80P	Sarcopenia vs. Old Healthy	0.240611	-0.0843438	0.863362	-0.0976923	0.922177	NA
FUT1	Sarcopenia vs. Young Healthy	1.10525	0.041716	0.427032	0.0976884	0.92218	0.971943
MRPS35	Sarcopenia vs. Old Healthy	134.559	0.00479844	0.0491257	0.0976768	0.922189	0.975874
CTSB	Sarcopenia vs. Young Healthy	138.631	0.00920941	0.0943312	0.0976285	0.922227	0.971943
KCNK17	Sarcopenia vs. Young Healthy	0.0380381	0.341618	3.49931	0.0976242	0.922231	NA
LINC00589	Sarcopenia vs. Old Healthy	0.0553424	0.251448	2.57568	0.0976241	0.922231	NA
F11	Sarcopenia vs. Young Healthy	0.091172	0.189756	1.94443	0.0975897	0.922258	NA
RNGTTP1	Old Healthy vs. Young Healthy	0.0604913	0.236791	2.42652	0.0975843	0.922262	NA
DPEP1	Sarcopenia vs. Old Healthy	0.0372502	-0.308214	3.15875	-0.0975745	0.92227	NA
DOCK2	Sarcopenia vs. Young Healthy	1.6635	0.038396	0.393613	0.0975476	0.922292	0.971943
CDC42P5	Sarcopenia vs. Old Healthy	0.037189	-0.308214	3.15987	-0.09754	0.922298	NA
DECR2	Old Healthy vs. Young Healthy	8.26541	0.0171469	0.1759	0.0974808	0.922345	0.982231
NRAV	Sarcopenia vs. Old Healthy	3.38823	-0.0243529	0.249888	-0.0974553	0.922365	NA
TRMT13	Sarcopenia vs. Young Healthy	11.4715	-0.0147376	0.151259	-0.0974329	0.922383	0.971963
TADA1	Old Healthy vs. Young Healthy	11.3052	0.0148713	0.152659	0.0974148	0.922397	0.982231
TTPA	Sarcopenia vs. Young Healthy	0.0899886	0.189756	1.94837	0.0973922	0.922415	NA
PRSS21	Sarcopenia vs. Young Healthy	0.0490854	-0.322778	3.31557	-0.097352	0.922447	NA
RN7SL452P	Old Healthy vs. Young Healthy	0.286626	0.0737876	0.758029	0.0973414	0.922455	NA
TAS2R50	Sarcopenia vs. Young Healthy	0.0375256	0.341618	3.50953	0.0973399	0.922456	NA
C9orf147	Sarcopenia vs. Old Healthy	0.0887363	-0.187988	1.93159	-0.097323	0.92247	NA
PBK	Sarcopenia vs. Old Healthy	0.182141	0.0939194	0.965395	0.0972859	0.922499	NA
DSCAML1	Sarcopenia vs. Old Healthy	0.117486	0.151956	1.56203	0.0972813	0.922503	NA
LINC01933	Sarcopenia vs. Young Healthy	0.0892863	0.189756	1.95074	0.0972739	0.922509	NA
GAPDHP38	Sarcopenia vs. Young Healthy	0.0373961	0.341618	3.51215	0.0972675	0.922514	NA
RNU6.379P	Sarcopenia vs. Young Healthy	0.0891664	0.189756	1.95115	0.0972537	0.922525	NA
GCSAM	Sarcopenia vs. Young Healthy	0.0890748	0.189756	1.95146	0.0972381	0.922537	NA
NEK4	Sarcopenia vs. Old Healthy	13.0214	-0.0128909	0.132587	-0.0972263	0.922547	NA
MEX3D	Old Healthy vs. Young Healthy	1.88647	0.0362696	0.37311	0.0972088	0.922561	0.982323
MCF2L.AS1	Sarcopenia vs. Young Healthy	0.0372528	0.341618	3.51505	0.0971871	0.922578	NA
MDC1.AS1	Sarcopenia vs. Old Healthy	0.166941	-0.125802	1.29456	-0.0971774	0.922586	NA
VWA2	Old Healthy vs. Young Healthy	0.0462623	-0.365408	3.7606	-0.0971674	0.922593	NA
MRPS31P2	Old Healthy vs. Young Healthy	0.0761321	-0.365408	3.7606	-0.0971674	0.922593	NA
ICAM2	Sarcopenia vs. Old Healthy	4.81641	0.0188188	0.193709	0.0971503	0.922607	NA
LINC01220	Sarcopenia vs. Old Healthy	0.0538939	0.251448	2.58875	0.0971311	0.922622	NA
LGALS4	Old Healthy vs. Young Healthy	0.31674	0.0751686	0.773905	0.097129	0.922624	NA
PADI6	Sarcopenia vs. Old Healthy	0.103454	-0.167259	1.72206	-0.0971271	0.922625	NA
SLC6A4	Sarcopenia vs. Young Healthy	0.088402	0.189756	1.95376	0.0971238	0.922628	NA
LINC02158	Sarcopenia vs. Young Healthy	0.0490399	-0.322778	3.32391	-0.0971078	0.922641	NA
ETHE1	Old Healthy vs. Young Healthy	10.3105	0.0145792	0.150135	0.0971072	0.922641	0.982327
BTF3P4	Old Healthy vs. Young Healthy	0.117768	-0.161191	1.6607	-0.0970618	0.922677	NA
TCF4	Sarcopenia vs. Old Healthy	302.334	-0.00555163	0.0572022	-0.0970529	0.922684	0.975874
MSANTD1	Old Healthy vs. Young Healthy	0.284388	0.079691	0.821207	0.0970413	0.922694	NA
NOP2	Sarcopenia vs. Young Healthy	7.08325	-0.0192876	0.198764	-0.0970379	0.922696	0.972046
YBX1P2	Sarcopenia vs. Old Healthy	6.57075	0.0172508	0.177785	0.0970317	0.922701	NA
CNOT6LP1	Sarcopenia vs. Old Healthy	0.0535727	0.251448	2.59171	0.0970201	0.92271	NA
ARL6IP6	Sarcopenia vs. Young Healthy	4.8412	0.0244148	0.251676	0.0970089	0.922719	0.972046
SNORD116.26	Sarcopenia vs. Old Healthy	0.0535175	0.251448	2.59222	0.097001	0.922726	NA
LINC02533	Sarcopenia vs. Old Healthy	0.0535131	0.251448	2.59226	0.0969995	0.922727	NA
WARS2	Sarcopenia vs. Old Healthy	15.396	-0.0115111	0.118691	-0.0969838	0.922739	NA
TTF2	Sarcopenia vs. Young Healthy	10.8411	-0.0159425	0.164396	-0.0969761	0.922745	0.972046
NOTCH1	Sarcopenia vs. Young Healthy	4.18886	-0.0237039	0.244442	-0.0969714	0.922749	0.972046
LINC02245	Old Healthy vs. Young Healthy	0.0461371	-0.313045	3.22829	-0.0969692	0.922751	NA
THG1L	Sarcopenia vs. Old Healthy	6.43149	0.0172296	0.177693	0.0969624	0.922756	NA
INCENP	Old Healthy vs. Young Healthy	5.69342	0.020234	0.208691	0.0969568	0.922761	0.982371
SMARCE1P3	Sarcopenia vs. Old Healthy	0.053388	0.251448	2.59342	0.0969561	0.922761	NA
CTIF	Sarcopenia vs. Old Healthy	5.17528	-0.0202818	0.209194	-0.0969524	0.922764	NA
RPL21P121	Sarcopenia vs. Old Healthy	0.0843581	-0.187989	1.93938	-0.0969327	0.92278	NA
BEND2	Sarcopenia vs. Young Healthy	0.0872031	0.189756	1.9579	0.0969182	0.922791	NA
LINC01871	Sarcopenia vs. Old Healthy	0.106037	0.151956	1.56788	0.0969181	0.922791	NA
RANGRF	Sarcopenia vs. Old Healthy	8.40346	-0.0149565	0.154329	-0.096913	0.922796	NA
IGF2BP3	Sarcopenia vs. Young Healthy	0.0367434	0.341618	3.5255	0.0968991	0.922807	NA
DBIP1	Sarcopenia vs. Old Healthy	0.109981	0.151956	1.56831	0.0968919	0.922812	NA
ADGRL2	Sarcopenia vs. Young Healthy	5.25176	-0.025698	0.265267	-0.0968759	0.922825	0.97205
LINC02580	Sarcopenia vs. Old Healthy	0.973553	0.0426567	0.440325	0.0968754	0.922825	NA
GRK4	Sarcopenia vs. Old Healthy	7.50886	-0.0173508	0.179112	-0.0968709	0.922829	NA
RPL23AP7	Sarcopenia vs. Young Healthy	0.279787	-0.088658	0.915709	-0.0968189	0.92287	NA
CEP83	Old Healthy vs. Young Healthy	34.0622	-0.00904218	0.0934515	-0.096758	0.922919	0.982378
LINC02485	Sarcopenia vs. Old Healthy	0.104813	0.151957	1.57058	0.096752	0.922923	NA
SPINDOC	Sarcopenia vs. Young Healthy	0.784292	-0.0590287	0.610135	-0.0967469	0.922927	0.972082
RIC3	Sarcopenia vs. Old Healthy	4.8131	-0.0212508	0.219655	-0.0967463	0.922928	NA
TNNI1	Sarcopenia vs. Old Healthy	2445.12	-0.0154436	0.159632	-0.0967447	0.922929	0.975874
RABL6	Sarcopenia vs. Old Healthy	130.896	0.00571138	0.0590463	0.096727	0.922943	0.975874
GREM1	Sarcopenia vs. Old Healthy	3.00742	-0.0338315	0.349763	-0.0967269	0.922943	NA
RNU2.7P	Sarcopenia vs. Old Healthy	0.140277	-0.125801	1.30068	-0.096719	0.92295	NA
PRSS53	Sarcopenia vs. Young Healthy	0.0860155	0.189756	1.96208	0.096712	0.922955	NA
CD247	Old Healthy vs. Young Healthy	0.813689	-0.0598236	0.618608	-0.0967068	0.922959	NA
HSPD1P10	Sarcopenia vs. Young Healthy	0.0363607	0.341618	3.53348	0.0966803	0.92298	NA
RPL39P6	Old Healthy vs. Young Healthy	0.0454791	-0.313045	3.23804	-0.0966771	0.922983	NA
MTCO1P15	Sarcopenia vs. Old Healthy	0.0830036	-0.187988	1.94451	-0.0966764	0.922983	NA
MYH16	Sarcopenia vs. Young Healthy	0.0797724	-0.234192	2.42252	-0.0966731	0.922986	NA
RAB39A	Sarcopenia vs. Young Healthy	0.0884052	0.189756	1.9631	0.0966615	0.922995	NA
NUP62CL	Sarcopenia vs. Young Healthy	0.0363214	0.341618	3.5343	0.0966577	0.922998	NA
GBP7	Old Healthy vs. Young Healthy	0.293156	-0.0814675	0.842877	-0.0966541	0.923001	NA
CCNJL	Sarcopenia vs. Old Healthy	0.221632	0.0939188	0.97174	0.0966501	0.923004	NA
RALYL	Sarcopenia vs. Old Healthy	0.035632	-0.308214	3.18919	-0.0966431	0.92301	NA
ANKRD11P1	Sarcopenia vs. Old Healthy	0.108036	0.151957	1.57242	0.0966391	0.923013	NA
RRN3P2	Sarcopenia vs. Young Healthy	0.0362522	0.341618	3.53576	0.0966179	0.92303	NA
HAR1A	Sarcopenia vs. Old Healthy	0.0524065	0.251448	2.60266	0.0966121	0.923034	NA
TNFRSF17	Sarcopenia vs. Old Healthy	0.10794	0.151955	1.57309	0.0965968	0.923047	NA
EOMES	Sarcopenia vs. Old Healthy	0.103654	0.151957	1.57317	0.0965926	0.92305	NA
RP1L1	Sarcopenia vs. Old Healthy	0.204584	0.093919	0.972391	0.0965856	0.923055	NA
TMEM40	Sarcopenia vs. Old Healthy	0.519546	0.0689622	0.71437	0.0965357	0.923095	NA
PKP3	Sarcopenia vs. Young Healthy	0.259215	0.0948426	0.982623	0.0965198	0.923108	NA
WFDC3	Sarcopenia vs. Young Healthy	0.0772968	-0.234192	2.42708	-0.0964913	0.92313	NA
UFSP2	Old Healthy vs. Young Healthy	71.3563	-0.0074159	0.0768794	-0.0964616	0.923154	0.982378
FCRL6	Sarcopenia vs. Old Healthy	0.106444	0.151956	1.57584	0.0964285	0.92318	NA
ZBBX	Sarcopenia vs. Young Healthy	0.0843081	0.189756	1.9682	0.096411	0.923194	NA
SCARNA3	Sarcopenia vs. Old Healthy	0.081506	-0.187988	1.9503	-0.0963893	0.923211	NA
NPC1	Old Healthy vs. Young Healthy	4.33491	0.0224537	0.232951	0.096388	0.923212	0.982378
IAH1	Sarcopenia vs. Young Healthy	21.3464	0.0144431	0.149864	0.0963747	0.923223	0.972261
RPS8P6	Sarcopenia vs. Young Healthy	0.904985	0.0480374	0.498562	0.0963519	0.923241	0.972261
ZNF337.AS1	Old Healthy vs. Young Healthy	1.89252	0.0310854	0.322678	0.0963356	0.923254	0.982378
STAB2	Sarcopenia vs. Old Healthy	0.0809978	-0.187989	1.95229	-0.0962913	0.923289	NA
RNU6.495P	Sarcopenia vs. Young Healthy	0.0470568	-0.322778	3.3526	-0.0962768	0.923301	NA
RRAS2P1	Sarcopenia vs. Young Healthy	0.076187	-0.234192	2.43314	-0.0962508	0.923321	NA
SAT1	Old Healthy vs. Young Healthy	15.9103	-0.0152365	0.158348	-0.0962215	0.923345	0.982378
USP50	Sarcopenia vs. Old Healthy	0.0498057	-0.287484	2.98777	-0.0962201	0.923346	NA
HPCAL4	Old Healthy vs. Young Healthy	1.78563	-0.0444482	0.461964	-0.0962156	0.923349	0.982378
DDX10P2	Sarcopenia vs. Old Healthy	0.0512636	0.251448	2.61369	0.0962042	0.923358	NA
CLDN12	Sarcopenia vs. Old Healthy	16.7263	-0.0126555	0.131572	-0.0961868	0.923372	NA
HMGB1P19	Sarcopenia vs. Old Healthy	0.235371	0.0939194	0.976546	0.096175	0.923382	NA
SUFU	Old Healthy vs. Young Healthy	7.24251	-0.0168685	0.175405	-0.0961688	0.923387	0.982378
SNORD72	Sarcopenia vs. Old Healthy	0.0511383	0.251448	2.61492	0.096159	0.923394	NA
MTND4P14	Sarcopenia vs. Young Healthy	0.0828592	0.189756	1.97352	0.0961514	0.9234	NA
LINC01554	Old Healthy vs. Young Healthy	0.316239	0.0737629	0.767179	0.0961482	0.923403	NA
LRRD1	Sarcopenia vs. Old Healthy	0.0510494	0.251448	2.6158	0.0961268	0.92342	NA
RNF213.AS1	Sarcopenia vs. Young Healthy	0.26271	-0.088658	0.922385	-0.0961181	0.923427	NA
CCDC120	Old Healthy vs. Young Healthy	0.306557	-0.0766278	0.797276	-0.096112	0.923432	NA
LINC02208	Sarcopenia vs. Old Healthy	0.0509541	0.251448	2.61673	0.0960923	0.923447	NA
SCFD2	Old Healthy vs. Young Healthy	12.1375	-0.0146779	0.1528	-0.0960595	0.923473	0.982378
PIPSL	Old Healthy vs. Young Healthy	0.167241	-0.114064	1.18753	-0.0960511	0.92348	NA
CTCFL	Sarcopenia vs. Young Healthy	0.0822001	0.189756	1.97597	0.0960319	0.923495	NA
RFX8	Sarcopenia vs. Old Healthy	0.0960107	-0.167259	1.74187	-0.0960232	0.923502	NA
RNU6.826P	Sarcopenia vs. Old Healthy	0.034576	-0.308214	3.21008	-0.0960143	0.923509	NA
GSTM5	Sarcopenia vs. Young Healthy	2.14823	-0.035384	0.36853	-0.0960138	0.92351	0.97241
PMF1.BGLAP	Sarcopenia vs. Old Healthy	0.13227	-0.14653	1.52643	-0.0959951	0.923524	NA
AK5	Old Healthy vs. Young Healthy	0.353014	-0.076625	0.798256	-0.0959905	0.923528	NA
HNRNPKP4	Sarcopenia vs. Old Healthy	0.0814964	-0.187988	1.95841	-0.0959904	0.923528	NA
PNMA2	Old Healthy vs. Young Healthy	0.307302	-0.0766249	0.798273	-0.0959884	0.92353	NA
LINC01506	Sarcopenia vs. Young Healthy	0.0463853	-0.322778	3.36268	-0.0959882	0.92353	NA
SLAMF6	Old Healthy vs. Young Healthy	0.0551116	0.236791	2.46698	0.0959842	0.923533	NA
TPBG	Sarcopenia vs. Young Healthy	1.12393	0.0468354	0.487968	0.0959804	0.923536	0.97241
FKBP11	Old Healthy vs. Young Healthy	0.501586	-0.0650313	0.677625	-0.0959695	0.923545	NA
DPH6.DT	Sarcopenia vs. Old Healthy	0.0793457	-0.187988	1.95889	-0.0959666	0.923547	NA
DIP2B	Old Healthy vs. Young Healthy	11.9556	0.0146654	0.152869	0.0959349	0.923572	0.982378
MORC1	Old Healthy vs. Young Healthy	0.0438306	-0.313045	3.26333	-0.095928	0.923578	NA
FZD1	Sarcopenia vs. Old Healthy	3.36756	-0.0232061	0.241931	-0.0959202	0.923584	NA
RN7SL351P	Sarcopenia vs. Old Healthy	0.078985	-0.187988	1.96035	-0.095895	0.923604	NA
RNU4ATAC15P	Old Healthy vs. Young Healthy	0.0437539	-0.313044	3.26454	-0.0958925	0.923606	NA
DDIT3	Sarcopenia vs. Young Healthy	17.2442	-0.0148869	0.155263	-0.0958812	0.923615	0.97241
KCNMB4	Sarcopenia vs. Old Healthy	3.10919	0.0280093	0.292126	0.0958807	0.923615	NA
MCC	Old Healthy vs. Young Healthy	7.59749	-0.0177332	0.184956	-0.0958778	0.923618	0.982378
SNORD114.20	Sarcopenia vs. Young Healthy	0.0460811	-0.322778	3.36731	-0.0958562	0.923635	NA
OTOF	Sarcopenia vs. Old Healthy	0.130847	-0.14653	1.52871	-0.0958516	0.923638	NA
HSP90AB7P	Old Healthy vs. Young Healthy	0.0435774	-0.313044	3.26733	-0.0958106	0.923671	NA
RPL9P16	Sarcopenia vs. Old Healthy	0.091636	-0.167259	1.74595	-0.0957985	0.923681	NA
RPL21P4	Sarcopenia vs. Old Healthy	0.276368	0.0740747	0.773307	0.0957896	0.923688	NA
CTAGE7P	Sarcopenia vs. Old Healthy	0.0944924	-0.167259	1.74613	-0.0957881	0.923689	NA
RPL14P6	Sarcopenia vs. Old Healthy	0.0802521	-0.187989	1.96331	-0.0957512	0.923718	NA
ADRB1	Old Healthy vs. Young Healthy	0.929348	0.0511392	0.534104	0.0957477	0.923721	0.982378
TMEM86A	Old Healthy vs. Young Healthy	1.2819	0.0453912	0.474114	0.0957391	0.923728	0.982378
BNIP3P5	Sarcopenia vs. Young Healthy	1.32197	-0.0447669	0.467623	-0.0957329	0.923733	0.97241
PNPT1P1	Sarcopenia vs. Old Healthy	0.0972992	0.151956	1.58801	0.0956898	0.923767	NA
DACT3	Sarcopenia vs. Old Healthy	0.978546	-0.0450142	0.47045	-0.0956831	0.923772	NA
MICALL2	Sarcopenia vs. Young Healthy	0.280039	-0.088658	0.926585	-0.0956825	0.923773	NA
RNU6.1177P	Sarcopenia vs. Old Healthy	0.0971393	0.151956	1.5884	0.0956664	0.923786	NA
PTPN23	Sarcopenia vs. Young Healthy	11.2969	0.0136574	0.142813	0.0956318	0.923813	0.97241
PLPPR4	Sarcopenia vs. Young Healthy	1.67091	0.0405811	0.424357	0.0956295	0.923815	0.97241
RNU2.11P	Sarcopenia vs. Young Healthy	0.0450639	-0.322778	3.37545	-0.095625	0.923818	NA
ABHD6	Sarcopenia vs. Old Healthy	4.05588	-0.0221115	0.231275	-0.095607	0.923833	NA
CDKN2D	Old Healthy vs. Young Healthy	7.6973	-0.0182775	0.191186	-0.0956008	0.923838	0.982378
C1orf162	Old Healthy vs. Young Healthy	1.13942	-0.0421533	0.441018	-0.0955818	0.923853	0.982378
RPL4P6	Sarcopenia vs. Young Healthy	0.173233	0.126481	1.32346	0.0955682	0.923863	NA
TPT1P14	Sarcopenia vs. Old Healthy	0.0773541	-0.187988	1.96707	-0.0955677	0.923864	NA
SNORC	Sarcopenia vs. Young Healthy	0.262735	0.0948426	0.992458	0.0955633	0.923867	NA
RNU5E.3P	Sarcopenia vs. Old Healthy	0.0771682	-0.187988	1.96784	-0.09553	0.923894	NA
PKP3	Sarcopenia vs. Old Healthy	0.259215	-0.0843443	0.883015	-0.0955186	0.923903	NA
SLC2A1.AS1	Sarcopenia vs. Old Healthy	0.0337592	-0.308214	3.22683	-0.0955159	0.923905	NA
TMEM14A	Sarcopenia vs. Young Healthy	0.657276	0.0620153	0.64937	0.0955007	0.923917	0.972442
LINC01465	Sarcopenia vs. Old Healthy	0.0493457	0.251448	2.63294	0.0955006	0.923917	NA
CPO	Sarcopenia vs. Old Healthy	0.0959946	0.151957	1.5912	0.0954985	0.923919	NA
SYCP3	Old Healthy vs. Young Healthy	0.138626	0.132057	1.383	0.0954856	0.923929	NA
HMGN1P16	Old Healthy vs. Young Healthy	0.159689	0.132058	1.38362	0.0954434	0.923963	NA
SF1	Sarcopenia vs. Old Healthy	76.0346	0.00639372	0.0669986	0.0954306	0.923973	0.976142
SLC25A48	Sarcopenia vs. Old Healthy	0.0891747	-0.167258	1.75333	-0.0953946	0.924001	NA
TENM1	Old Healthy vs. Young Healthy	2.97099	-0.0326094	0.341903	-0.0953759	0.924016	0.982439
S100P	Sarcopenia vs. Old Healthy	0.0489864	0.251448	2.63666	0.0953661	0.924024	NA
SLC26A9	Sarcopenia vs. Young Healthy	1.18697	0.0511076	0.535922	0.0953638	0.924026	0.972481
COLEC11	Old Healthy vs. Young Healthy	0.265019	-0.0721719	0.756886	-0.0953538	0.924034	NA
LGALS8	Old Healthy vs. Young Healthy	11.6606	0.0135574	0.142238	0.0953144	0.924065	0.982439
SNORD113.9	Sarcopenia vs. Old Healthy	0.0334072	-0.308214	3.23422	-0.0952976	0.924078	NA
MTCYBP16	Old Healthy vs. Young Healthy	0.0424361	-0.313044	3.28573	-0.095274	0.924097	NA
MRGBP	Sarcopenia vs. Old Healthy	10.1422	-0.0133279	0.139891	-0.0952735	0.924098	NA
RBM5	Sarcopenia vs. Old Healthy	37.9535	0.00856623	0.0899126	0.0952728	0.924098	0.976142
SNORD114.1	Sarcopenia vs. Old Healthy	0.0751929	-0.208719	2.19146	-0.0952423	0.924122	NA
USP9YP14	Sarcopenia vs. Young Healthy	0.0441963	-0.322778	3.38931	-0.0952342	0.924129	NA
UNC80	Old Healthy vs. Young Healthy	0.0628601	0.289159	3.03634	0.0952328	0.92413	NA
SPART.AS1	Sarcopenia vs. Young Healthy	0.0440489	-0.322778	3.39169	-0.0951671	0.924182	NA
LSM2	Sarcopenia vs. Young Healthy	12.1765	-0.0141988	0.149206	-0.0951624	0.924186	0.972488
RN7SL230P	Sarcopenia vs. Old Healthy	0.251419	-0.0843441	0.88645	-0.0951482	0.924197	NA
WHRN	Sarcopenia vs. Old Healthy	0.21705	0.0939188	0.98708	0.0951481	0.924197	NA
ABI2	Sarcopenia vs. Old Healthy	26.9759	0.00947617	0.0996009	0.0951414	0.924203	NA
INKA2	Sarcopenia vs. Old Healthy	5.01351	-0.0210152	0.220894	-0.095137	0.924206	NA
LINC00642	Sarcopenia vs. Old Healthy	0.033148	-0.308214	3.23973	-0.0951357	0.924207	NA
MYCN	Sarcopenia vs. Old Healthy	0.260597	0.0774351	0.813979	0.0951315	0.92421	NA
RPL31P17	Sarcopenia vs. Old Healthy	0.0749089	-0.208721	2.19412	-0.0951271	0.924214	NA
RN7SL608P	Sarcopenia vs. Old Healthy	0.0875223	-0.167258	1.75843	-0.0951181	0.924221	NA
PTPN13	Sarcopenia vs. Old Healthy	5.05988	-0.0189677	0.199417	-0.0951158	0.924223	NA
ARRDC5	Sarcopenia vs. Old Healthy	0.0331147	-0.308214	3.24044	-0.0951147	0.924224	NA
INKA2.AS1	Sarcopenia vs. Old Healthy	0.488873	-0.0617704	0.649634	-0.0950849	0.924247	NA
KRT18	Sarcopenia vs. Old Healthy	0.155989	0.114648	1.20585	0.0950765	0.924254	NA
CDT1	Sarcopenia vs. Old Healthy	0.0330506	-0.308214	3.24181	-0.0950745	0.924256	NA
GHRL	Old Healthy vs. Young Healthy	0.141635	0.132057	1.38899	0.0950738	0.924256	NA
WNT5B	Sarcopenia vs. Young Healthy	1.07998	0.0471227	0.495651	0.0950725	0.924257	0.972488
SMCO2	Sarcopenia vs. Old Healthy	0.185776	-0.105072	1.10535	-0.0950576	0.924269	NA
ARL10	Sarcopenia vs. Young Healthy	21.6284	-0.0124922	0.131418	-0.0950567	0.92427	0.972488
FARP2	Sarcopenia vs. Old Healthy	7.41762	0.0162114	0.170554	0.0950514	0.924274	NA
CD244	Old Healthy vs. Young Healthy	0.165614	0.132057	1.39015	0.0949948	0.924319	NA
GGT5	Sarcopenia vs. Young Healthy	2.41857	-0.0365945	0.385249	-0.0949891	0.924323	0.972488
RPL5P26	Sarcopenia vs. Old Healthy	0.0743777	-0.187988	1.97978	-0.0949539	0.924351	NA
TRAM2	Sarcopenia vs. Old Healthy	3.22041	-0.0245097	0.258132	-0.0949503	0.924354	NA
NDUFB1	Sarcopenia vs. Old Healthy	269.548	0.00805082	0.0848106	0.0949271	0.924373	0.976142
DOCK7	Sarcopenia vs. Young Healthy	6.8817	0.0189715	0.199907	0.0949016	0.924393	0.972488
SCARNA8	Sarcopenia vs. Old Healthy	0.0327701	-0.308214	3.24786	-0.0948974	0.924396	NA
LINC01335	Sarcopenia vs. Old Healthy	0.032754	-0.308214	3.24821	-0.0948872	0.924404	NA
TPT1P2	Sarcopenia vs. Old Healthy	0.0740499	-0.187989	1.98122	-0.0948855	0.924406	NA
LINC02511	Old Healthy vs. Young Healthy	0.0415858	-0.313044	3.29987	-0.0948655	0.924422	NA
SETSIP	Sarcopenia vs. Old Healthy	0.0916693	0.151956	1.60214	0.0948459	0.924437	NA
ABHD17AP3	Sarcopenia vs. Old Healthy	0.0738372	-0.187989	1.98216	-0.0948406	0.924441	NA
SUCLA2P1	Sarcopenia vs. Young Healthy	0.16365	0.126481	1.33369	0.0948353	0.924446	NA
MXRA7P1	Sarcopenia vs. Old Healthy	0.0475588	0.251448	2.65178	0.0948223	0.924456	NA
APC2	Sarcopenia vs. Old Healthy	0.116943	-0.146529	1.54534	-0.0948203	0.924458	NA
IMPG1	Sarcopenia vs. Young Healthy	0.0432842	-0.322778	3.40427	-0.0948156	0.924461	NA
LIN9	Old Healthy vs. Young Healthy	2.27928	0.0314852	0.332172	0.0947859	0.924485	0.982734
CLEC1A	Sarcopenia vs. Old Healthy	0.556756	-0.0590169	0.622651	-0.0947833	0.924487	NA
JPH2	Old Healthy vs. Young Healthy	107.708	-0.0104252	0.110004	-0.0947703	0.924497	0.982734
RPS7P11	Sarcopenia vs. Old Healthy	0.0325479	-0.308214	3.25271	-0.0947561	0.924509	NA
TOMM5	Sarcopenia vs. Young Healthy	1.03261	-0.0538597	0.56851	-0.0947385	0.924523	0.972549
TRPC4	Old Healthy vs. Young Healthy	0.168116	0.132058	1.39403	0.0947309	0.924529	NA
FAM72A	Old Healthy vs. Young Healthy	0.0412365	-0.313044	3.3058	-0.0946955	0.924557	NA
SPRY1	Sarcopenia vs. Old Healthy	48.2323	0.00792411	0.0837054	0.0946666	0.92458	0.976142
GHDC	Old Healthy vs. Young Healthy	1.80339	0.0335068	0.353964	0.0946619	0.924583	0.982743
SERF1AP1	Sarcopenia vs. Young Healthy	0.0536143	0.30998	3.27477	0.0946571	0.924587	NA
OSTC	Sarcopenia vs. Old Healthy	9.99336	-0.014749	0.155833	-0.094646	0.924596	NA
SNORD6	Sarcopenia vs. Young Healthy	0.151127	0.126481	1.33658	0.0946303	0.924608	NA
RBP5	Sarcopenia vs. Old Healthy	0.179116	-0.105073	1.11045	-0.0946216	0.924615	NA
CIR1P1	Sarcopenia vs. Young Healthy	0.142004	0.126481	1.33672	0.0946202	0.924616	NA
LINC02412	Sarcopenia vs. Young Healthy	0.150723	0.126481	1.33708	0.0945944	0.924637	NA
RPL19P16	Sarcopenia vs. Old Healthy	0.0725848	-0.187988	1.98775	-0.0945734	0.924654	NA
SNORC	Sarcopenia vs. Old Healthy	0.262735	-0.0843446	0.891853	-0.0945722	0.924655	NA
POLR3K	Sarcopenia vs. Old Healthy	20.2522	0.0113173	0.11968	0.094563	0.924662	NA
IGHD	Old Healthy vs. Young Healthy	0.0954347	-0.213556	2.25854	-0.0945547	0.924668	NA
RN7SL419P	Old Healthy vs. Young Healthy	0.0408279	-0.313044	3.31281	-0.094495	0.924716	NA
GAPDHP67	Sarcopenia vs. Young Healthy	0.0425229	-0.322778	3.41708	-0.0944601	0.924744	NA
RPL23AP74	Sarcopenia vs. Old Healthy	0.259298	-0.084344	0.893061	-0.0944437	0.924757	NA
TRGC2	Sarcopenia vs. Young Healthy	0.0923098	-0.202555	2.14482	-0.094439	0.92476	NA
ARL4AP2	Sarcopenia vs. Young Healthy	0.0424014	-0.322778	3.41915	-0.0944029	0.924789	NA
DRAXIN	Sarcopenia vs. Old Healthy	0.0717874	-0.187989	1.99137	-0.094402	0.92479	NA
RNF13	Sarcopenia vs. Young Healthy	46.1046	-0.00778389	0.0824638	-0.0943916	0.924798	0.972746
TPT1P7	Old Healthy vs. Young Healthy	0.0406148	-0.313044	3.3165	-0.0943897	0.9248	NA
PMFBP1	Sarcopenia vs. Young Healthy	0.148306	0.126481	1.34015	0.0943778	0.924809	NA
PIK3C2G	Old Healthy vs. Young Healthy	0.0601029	0.289159	3.06402	0.0943725	0.924813	NA
CUBN	Sarcopenia vs. Old Healthy	1.01029	0.0394747	0.418319	0.0943651	0.924819	NA
NCOR1	Sarcopenia vs. Old Healthy	280.219	-0.00373666	0.039608	-0.0943409	0.924838	0.976142
AGGF1P9	Old Healthy vs. Young Healthy	0.040514	-0.313044	3.31826	-0.0943397	0.924839	NA
LINC01819	Sarcopenia vs. Old Healthy	0.0714659	-0.187989	1.99284	-0.0943322	0.924845	NA
PI4KB	Sarcopenia vs. Young Healthy	5.81877	0.0191335	0.202867	0.0943153	0.924859	0.972746
PITPNC1	Old Healthy vs. Young Healthy	2.42279	-0.0330378	0.350338	-0.0943026	0.924869	0.982945
BTF3P13	Sarcopenia vs. Old Healthy	0.0712523	-0.187988	1.99382	-0.0942851	0.924883	NA
SERBP1P3	Old Healthy vs. Young Healthy	0.180203	-0.119301	1.26539	-0.0942799	0.924887	NA
RPL36AP39	Old Healthy vs. Young Healthy	0.0403692	-0.313044	3.3208	-0.0942677	0.924896	NA
GGT1	Sarcopenia vs. Old Healthy	0.189233	-0.105073	1.11465	-0.0942651	0.924899	NA
NPAS1	Sarcopenia vs. Young Healthy	0.0420943	-0.322778	3.42443	-0.0942574	0.924905	NA
LILRB2	Sarcopenia vs. Old Healthy	2.74037	-0.0293853	0.31176	-0.0942563	0.924906	NA
CDRT1	Sarcopenia vs. Old Healthy	0.116719	-0.14653	1.55471	-0.0942489	0.924911	NA
RPS15AP11	Sarcopenia vs. Old Healthy	0.0710352	-0.187988	1.99483	-0.0942377	0.92492	NA
PPP1R3G	Sarcopenia vs. Young Healthy	0.665598	-0.0626212	0.664557	-0.0942301	0.924926	0.972746
FABP6	Sarcopenia vs. Old Healthy	0.0693059	-0.208719	2.21505	-0.0942275	0.924928	NA
FTH1P15	Sarcopenia vs. Old Healthy	0.069299	-0.208718	2.21509	-0.0942253	0.92493	NA
LINC00702	Old Healthy vs. Young Healthy	5.79548	0.0328299	0.348464	0.0942131	0.92494	0.982945
CABCOCO1	Sarcopenia vs. Old Healthy	0.0316886	-0.308214	3.27186	-0.0942014	0.924949	NA
ROCK1P1	Sarcopenia vs. Old Healthy	0.185576	-0.105072	1.1154	-0.0942011	0.924949	NA
MFFP2	Old Healthy vs. Young Healthy	0.178612	-0.119301	1.26689	-0.0941685	0.924975	NA
RPL7AP34	Old Healthy vs. Young Healthy	0.0401701	-0.313044	3.3243	-0.0941683	0.924975	NA
SH3GLB1	Sarcopenia vs. Old Healthy	413.574	0.0044026	0.0467745	0.0941239	0.925011	0.976142
PRR19	Sarcopenia vs. Old Healthy	0.119957	-0.14653	1.55732	-0.0940907	0.925037	NA
ELMO2	Sarcopenia vs. Old Healthy	19.1833	-0.0102142	0.108571	-0.0940788	0.925047	NA
ROR1	Old Healthy vs. Young Healthy	3.75462	0.0237601	0.252676	0.0940337	0.925082	0.982945
OXER1	Sarcopenia vs. Young Healthy	0.0873671	-0.202555	2.1549	-0.0939974	0.925111	NA
MOAP1	Old Healthy vs. Young Healthy	21.0739	-0.0108507	0.115458	-0.0939792	0.925126	0.982945
RDM1P5	Old Healthy vs. Young Healthy	0.0397434	-0.313041	3.33189	-0.0939531	0.925146	NA
RPSAP15	Sarcopenia vs. Old Healthy	0.114169	-0.14653	1.55974	-0.0939446	0.925153	NA
CALN1	Sarcopenia vs. Old Healthy	0.114127	-0.14653	1.55983	-0.0939396	0.925157	NA
TWIST1	Old Healthy vs. Young Healthy	0.954551	0.056162	0.597887	0.0939342	0.925161	0.982945
LINC02809	Sarcopenia vs. Old Healthy	0.0453069	0.251448	2.67686	0.0939337	0.925162	NA
RNGTT	Sarcopenia vs. Young Healthy	8.103	-0.0164631	0.17531	-0.0939082	0.925182	0.972874
AGK	Sarcopenia vs. Young Healthy	3.56162	-0.0251356	0.267697	-0.0938955	0.925192	0.972874
RPL22P3	Sarcopenia vs. Old Healthy	0.113628	-0.14653	1.56083	-0.0938797	0.925205	NA
DPRXP4	Sarcopenia vs. Young Healthy	0.205257	0.126481	1.34741	0.0938691	0.925213	NA
SORBS2	Sarcopenia vs. Old Healthy	9.35572	0.019838	0.211341	0.0938671	0.925215	NA
HNRNPA1P27	Old Healthy vs. Young Healthy	0.101869	0.189664	2.02061	0.0938647	0.925217	NA
PART1	Old Healthy vs. Young Healthy	0.0395409	-0.313044	3.33553	-0.0938513	0.925227	NA
LINC00639	Sarcopenia vs. Old Healthy	0.0691337	-0.187988	2.00378	-0.0938166	0.925255	NA
ZNF32.AS3	Old Healthy vs. Young Healthy	0.0394684	-0.313044	3.33684	-0.0938145	0.925257	NA
MTND6P4	Sarcopenia vs. Young Healthy	0.204109	-0.113968	1.215	-0.0938012	0.925267	NA
SOCS7	Sarcopenia vs. Old Healthy	27.8784	0.0124864	0.133141	0.0937831	0.925281	NA
FRRS1L	Old Healthy vs. Young Healthy	0.0581984	0.289159	3.08413	0.093757	0.925302	NA
PITPNC1	Sarcopenia vs. Young Healthy	2.42279	-0.0341591	0.364405	-0.0937395	0.925316	0.972891
RN7SL615P	Old Healthy vs. Young Healthy	0.0392853	-0.313044	3.34016	-0.0937212	0.925331	NA
C3orf20	Old Healthy vs. Young Healthy	0.0579178	0.289159	3.08717	0.0936648	0.925375	NA
RNPEPL1	Old Healthy vs. Young Healthy	21.8672	0.0109812	0.117246	0.0936599	0.925379	0.98305
RPS26P15	Sarcopenia vs. Young Healthy	0.0408318	-0.322778	3.44666	-0.0936493	0.925388	NA
RPS27P21	Sarcopenia vs. Young Healthy	0.0407956	-0.322778	3.44732	-0.0936316	0.925402	NA
RBM47	Old Healthy vs. Young Healthy	1.06892	0.0453407	0.484333	0.0936148	0.925415	0.98305
MTCO1P15	Sarcopenia vs. Young Healthy	0.0830036	-0.202555	2.16386	-0.093608	0.925421	NA
VBP1	Sarcopenia vs. Old Healthy	92.9216	0.00575764	0.0615147	0.0935977	0.925429	0.976142
SPATA32	Sarcopenia vs. Young Healthy	0.0407101	-0.322778	3.44886	-0.0935897	0.925435	NA
CYP4A11	Sarcopenia vs. Young Healthy	0.0897469	0.221394	2.3658	0.0935811	0.925442	NA
FAM104B	Sarcopenia vs. Young Healthy	12.9113	-0.0149401	0.159651	-0.0935798	0.925443	0.972891
PEX16	Sarcopenia vs. Old Healthy	1.70241	0.0324889	0.34719	0.0935765	0.925446	NA
AURKB	Old Healthy vs. Young Healthy	0.102503	0.189663	2.02731	0.0935537	0.925464	NA
NCLP1	Old Healthy vs. Young Healthy	0.159535	-0.119301	1.27522	-0.0935534	0.925464	NA
RNU7.125P	Old Healthy vs. Young Healthy	0.169263	-0.119301	1.2757	-0.0935176	0.925492	NA
CRKL	Sarcopenia vs. Young Healthy	79.5131	0.00643606	0.0688248	0.0935138	0.925495	0.972891
CAMTA1.IT1	Sarcopenia vs. Old Healthy	0.847424	0.0445062	0.475945	0.0935113	0.925497	NA
USP12P1	Old Healthy vs. Young Healthy	0.0388289	-0.313044	3.34853	-0.093487	0.925517	NA
ERN2	Old Healthy vs. Young Healthy	0.0388282	-0.313044	3.34854	-0.0934866	0.925517	NA
TUBB1	Sarcopenia vs. Old Healthy	0.704339	0.0609089	0.651599	0.0934761	0.925525	NA
EIF2S2P7	Old Healthy vs. Young Healthy	0.0387985	-0.313044	3.34909	-0.0934713	0.925529	NA
BCCIP	Sarcopenia vs. Old Healthy	149.158	-0.0076056	0.0813815	-0.0934561	0.925541	0.976142
CLEC2L	Sarcopenia vs. Old Healthy	0.484128	-0.0636162	0.68074	-0.0934516	0.925545	NA
FAM89A	Sarcopenia vs. Young Healthy	4.80081	-0.0218907	0.234301	-0.0934297	0.925562	0.972891
TMEM132E	Old Healthy vs. Young Healthy	0.0387141	-0.313044	3.35065	-0.0934277	0.925564	NA
AMFR	Sarcopenia vs. Young Healthy	42.7561	-0.0088573	0.0948089	-0.0934227	0.925568	0.972891
RPS2P45	Sarcopenia vs. Young Healthy	0.135619	0.158119	1.69276	0.0934087	0.925579	NA
H4C9	Sarcopenia vs. Old Healthy	0.0719716	0.230718	2.47038	0.0933936	0.925591	NA
RPL10P7	Sarcopenia vs. Young Healthy	0.14562	0.126481	1.35428	0.0933934	0.925591	NA
RN7SL838P	Sarcopenia vs. Old Healthy	0.553855	0.056008	0.599818	0.0933749	0.925606	NA
LRG1	Sarcopenia vs. Old Healthy	0.109446	-0.14653	1.56943	-0.093365	0.925614	NA
PAIP1P1	Sarcopenia vs. Old Healthy	0.129894	0.131229	1.40576	0.0933508	0.925625	NA
NELFB	Old Healthy vs. Young Healthy	14.6695	-0.0119965	0.128523	-0.0933415	0.925632	0.983198
SCARNA3	Sarcopenia vs. Young Healthy	0.081506	-0.202555	2.17031	-0.0933299	0.925641	NA
CDH4	Sarcopenia vs. Young Healthy	1.03678	-0.0475443	0.509718	-0.0932757	0.925685	0.972938
SULT1B1	Old Healthy vs. Young Healthy	0.100902	0.189665	2.0336	0.0932658	0.925692	NA
GALNT8	Old Healthy vs. Young Healthy	0.146789	-0.119301	1.2792	-0.0932624	0.925695	NA
SEC23A	Sarcopenia vs. Old Healthy	47.5524	0.00794126	0.0851607	0.0932504	0.925705	0.976142
MTND4P18	Sarcopenia vs. Young Healthy	0.0830319	-0.202555	2.17273	-0.0932257	0.925724	NA
APOBEC3H	Sarcopenia vs. Young Healthy	0.0896366	0.221394	2.37497	0.0932198	0.925729	NA
LRRC15	Sarcopenia vs. Young Healthy	0.0829048	-0.202555	2.17327	-0.0932025	0.925743	NA
ZNF101P1	Old Healthy vs. Young Healthy	0.0382718	-0.313044	3.35892	-0.0931976	0.925747	NA
RPL5P10	Old Healthy vs. Young Healthy	0.0382703	-0.313041	3.35895	-0.0931961	0.925748	NA
NECAB1	Sarcopenia vs. Old Healthy	0.107624	-0.14653	1.5733	-0.0931358	0.925796	NA
NCBP2L	Old Healthy vs. Young Healthy	0.0381451	-0.313044	3.36131	-0.0931313	0.925799	NA
GPR171	Old Healthy vs. Young Healthy	0.181139	-0.119301	1.28111	-0.0931236	0.925805	NA
RDM1P5	Sarcopenia vs. Young Healthy	0.0397434	-0.322777	3.46659	-0.093111	0.925815	NA
HNRNPCP2	Sarcopenia vs. Old Healthy	0.103415	-0.146529	1.57371	-0.0931106	0.925816	NA
LINC02590	Old Healthy vs. Young Healthy	0.0380919	-0.313044	3.36232	-0.0931034	0.925821	NA
SPCS2P4	Old Healthy vs. Young Healthy	0.144895	-0.119301	1.28143	-0.0931004	0.925824	NA
RPS15AP40	Sarcopenia vs. Old Healthy	0.0646963	-0.208718	2.24195	-0.0930965	0.925827	NA
NSL1	Sarcopenia vs. Young Healthy	45.5722	-0.00853501	0.0916814	-0.0930943	0.925829	0.973013
MBOAT1	Sarcopenia vs. Young Healthy	0.167037	-0.113968	1.22423	-0.0930939	0.925829	NA
CD5L	Old Healthy vs. Young Healthy	0.125899	-0.166429	1.78778	-0.0930927	0.92583	NA
UBE2V1	Sarcopenia vs. Old Healthy	6.22274	0.0191462	0.205721	0.0930691	0.925849	NA
ZNF43	Sarcopenia vs. Old Healthy	9.66283	0.0168985	0.18159	0.0930584	0.925857	NA
RAVER1	Sarcopenia vs. Old Healthy	2.2883	0.029268	0.314522	0.0930557	0.925859	NA
EGLN3	Sarcopenia vs. Old Healthy	8.34121	0.0206988	0.222455	0.0930472	0.925866	NA
GLIS3.AS1	Sarcopenia vs. Young Healthy	0.0890638	0.221394	2.37941	0.0930456	0.925867	NA
MYL10	Old Healthy vs. Young Healthy	0.103048	0.189663	2.03882	0.093026	0.925883	NA
REEP6	Old Healthy vs. Young Healthy	0.374926	-0.078272	0.84143	-0.0930226	0.925886	NA
GLYATL1	Old Healthy vs. Young Healthy	0.0379074	-0.313044	3.36583	-0.0930063	0.925899	NA
CDX1	Sarcopenia vs. Young Healthy	0.0797632	-0.202555	2.17799	-0.0930005	0.925903	NA
TGM7	Old Healthy vs. Young Healthy	0.0378873	-0.313044	3.36622	-0.0929957	0.925907	NA
UNC5CL	Sarcopenia vs. Young Healthy	0.09018	0.221394	2.38104	0.092982	0.925918	NA
LINC02754	Sarcopenia vs. Old Healthy	0.330295	0.0791986	0.851772	0.092981	0.925919	NA
ZNF836	Sarcopenia vs. Old Healthy	2.54238	0.0260437	0.280275	0.0929217	0.925966	NA
DPH6.DT	Sarcopenia vs. Young Healthy	0.0793457	-0.202555	2.17987	-0.0929206	0.925967	NA
TNK2.AS1	Old Healthy vs. Young Healthy	0.102258	0.189664	2.04129	0.0929139	0.925972	NA
GALNT14	Old Healthy vs. Young Healthy	0.0377227	-0.313044	3.36937	-0.0929087	0.925976	NA
MTCYBP42	Sarcopenia vs. Young Healthy	0.0392911	-0.322778	3.47508	-0.0928835	0.925996	NA
RCHY1	Sarcopenia vs. Old Healthy	35.3735	-0.00755897	0.0813984	-0.0928638	0.926012	NA
RN7SL351P	Sarcopenia vs. Young Healthy	0.078985	-0.202555	2.18149	-0.0928513	0.926022	NA
MRPS30.DT	Old Healthy vs. Young Healthy	3.98116	-0.0254436	0.274068	-0.0928368	0.926033	0.983497
RPL17P41	Old Healthy vs. Young Healthy	0.0375071	-0.313044	3.37353	-0.0927942	0.926067	NA
HES1	Old Healthy vs. Young Healthy	48.4592	0.0183293	0.19753	0.0927924	0.926068	0.983497
THBS4	Sarcopenia vs. Young Healthy	50.2781	-0.0222035	0.239362	-0.0927614	0.926093	0.973103
PNLDC1	Old Healthy vs. Young Healthy	0.115808	0.184425	1.98847	0.0927471	0.926104	NA
MTERF2	Sarcopenia vs. Young Healthy	7.09376	-0.0177125	0.190983	-0.0927437	0.926107	0.973103
ERICH5	Sarcopenia vs. Young Healthy	0.0803816	-0.202555	2.18421	-0.0927358	0.926113	NA
PRELID1P6	Old Healthy vs. Young Healthy	0.0373904	-0.313044	3.37579	-0.092732	0.926116	NA
ILF2	Sarcopenia vs. Old Healthy	35.5314	-0.00990627	0.106843	-0.0927183	0.926127	NA
PVRIG	Sarcopenia vs. Young Healthy	0.038957	-0.322778	3.48144	-0.0927138	0.926131	NA
RPL14P6	Sarcopenia vs. Young Healthy	0.0802521	-0.202555	2.18478	-0.0927115	0.926133	NA
COL6A4P1	Sarcopenia vs. Old Healthy	0.0631	-0.208719	2.25183	-0.0926886	0.926151	NA
BMPR1B	Sarcopenia vs. Old Healthy	11.0834	0.0143062	0.154418	0.092646	0.926185	NA
RPS15AP30	Old Healthy vs. Young Healthy	0.0811452	-0.213556	2.30509	-0.0926452	0.926185	NA
BCAP31	Sarcopenia vs. Young Healthy	10.7112	-0.0144792	0.156289	-0.0926436	0.926187	0.973103
TAPT1.AS1	Old Healthy vs. Young Healthy	0.323486	-0.0765531	0.826327	-0.0926426	0.926187	NA
RBP1	Sarcopenia vs. Old Healthy	2.97591	0.0282333	0.304787	0.0926331	0.926195	NA
MEIS1.AS2	Sarcopenia vs. Old Healthy	0.229078	-0.0843438	0.910529	-0.0926316	0.926196	NA
LRRC66	Sarcopenia vs. Young Healthy	1.77847	0.0352094	0.380132	0.0926241	0.926202	0.973103
CETN3	Sarcopenia vs. Old Healthy	69.3754	-0.00900677	0.0972598	-0.0926054	0.926217	0.976165
NPM1P10	Old Healthy vs. Young Healthy	0.0371407	-0.313044	3.38066	-0.0925982	0.926223	NA
RPS20P10	Old Healthy vs. Young Healthy	0.0935081	0.189663	2.0486	0.0925817	0.926236	NA
RNU6.90P	Sarcopenia vs. Young Healthy	0.127333	0.158119	1.70865	0.0925402	0.926269	NA
TPT1P14	Sarcopenia vs. Young Healthy	0.0773541	-0.202555	2.18897	-0.0925344	0.926273	NA
GSTCD	Sarcopenia vs. Old Healthy	5.14452	0.0186048	0.201064	0.0925319	0.926275	NA
GLRX3P2	Old Healthy vs. Young Healthy	0.0370053	-0.313043	3.38333	-0.0925254	0.926281	NA
AGGF1	Sarcopenia vs. Young Healthy	73.4412	0.00590388	0.0638084	0.0925251	0.926281	0.97311
RPL13A	Sarcopenia vs. Old Healthy	707.41	0.00637873	0.0689437	0.0925208	0.926284	0.976165
HES5	Sarcopenia vs. Young Healthy	0.226671	0.0948426	1.02512	0.092519	0.926286	NA
RNU1.134P	Sarcopenia vs. Young Healthy	0.139892	-0.145606	1.57406	-0.0925033	0.926298	NA
RNU5E.3P	Sarcopenia vs. Young Healthy	0.0771682	-0.202555	2.18983	-0.0924978	0.926303	NA
SH2D4B	Old Healthy vs. Young Healthy	0.0369208	-0.313043	3.38499	-0.0924798	0.926317	NA
RGS4	Sarcopenia vs. Old Healthy	0.225912	-0.0843438	0.912106	-0.0924714	0.926323	NA
KCNG1	Old Healthy vs. Young Healthy	0.0537565	0.289158	3.12728	0.0924633	0.92633	NA
SIRT4	Old Healthy vs. Young Healthy	1.31044	0.0365932	0.395765	0.0924619	0.926331	0.983693
MRPS5P3	Sarcopenia vs. Young Healthy	0.0384512	-0.322778	3.49121	-0.0924544	0.926337	NA
RPL3P7	Sarcopenia vs. Young Healthy	0.0384512	-0.322778	3.49121	-0.0924544	0.926337	NA
RASGRP3.AS1	Sarcopenia vs. Young Healthy	0.14923	0.158119	1.71056	0.0924367	0.926351	NA
PPP1R12BP1	Sarcopenia vs. Young Healthy	0.182213	-0.113968	1.23315	-0.0924204	0.926364	NA
SPAAR	Sarcopenia vs. Young Healthy	1.93496	0.0336445	0.364042	0.0924192	0.926365	0.973123
MTND3P8	Sarcopenia vs. Young Healthy	0.0383127	-0.322778	3.49391	-0.0923829	0.926394	NA
CECR3	Sarcopenia vs. Young Healthy	0.129139	-0.145606	1.57613	-0.0923823	0.926394	NA
HMGA2	Sarcopenia vs. Young Healthy	0.0382957	-0.322778	3.49425	-0.092374	0.926401	NA
TMEM161BP1	Sarcopenia vs. Young Healthy	0.0382911	-0.322778	3.49433	-0.0923717	0.926403	NA
RUSC1.AS1	Old Healthy vs. Young Healthy	0.0924353	0.189666	2.05342	0.0923658	0.926407	NA
RPL5P10	Sarcopenia vs. Young Healthy	0.0382703	-0.322777	3.49474	-0.0923609	0.926411	NA
RNU6.255P	Sarcopenia vs. Old Healthy	0.0618192	-0.208718	2.25999	-0.0923534	0.926417	NA
BCYRN1	Old Healthy vs. Young Healthy	0.0365882	-0.313041	3.39161	-0.0922986	0.926461	NA
SOX2	Old Healthy vs. Young Healthy	0.12706	-0.166429	1.80341	-0.092286	0.926471	NA
AGAP5	Sarcopenia vs. Young Healthy	0.0853647	0.221394	2.39918	0.0922789	0.926476	NA
KEL	Sarcopenia vs. Young Healthy	0.0381088	-0.322778	3.49792	-0.0922771	0.926478	NA
LINC02648	Sarcopenia vs. Young Healthy	0.038077	-0.322778	3.49854	-0.0922605	0.926491	NA
MAB21L3	Old Healthy vs. Young Healthy	0.093677	0.189665	2.05665	0.0922203	0.926523	NA
DOCK9	Old Healthy vs. Young Healthy	7.58211	0.018979	0.205834	0.0922056	0.926535	0.983827
TPTE2	Old Healthy vs. Young Healthy	0.0364003	-0.313041	3.39538	-0.092196	0.926542	NA
PRSS16	Sarcopenia vs. Young Healthy	0.037843	-0.322778	3.50318	-0.0921384	0.926588	NA
CHRNA2	Sarcopenia vs. Old Healthy	0.060948	-0.208718	2.26566	-0.0921222	0.926601	NA
YBX2	Old Healthy vs. Young Healthy	0.0362553	-0.313043	3.39831	-0.0921173	0.926605	NA
RPL12P19	Old Healthy vs. Young Healthy	0.35786	0.0736806	0.799966	0.0921046	0.926615	NA
NPM1P9	Old Healthy vs. Young Healthy	0.0527452	0.289158	3.13956	0.0921017	0.926617	NA
GRIK1	Sarcopenia vs. Young Healthy	0.228811	-0.113968	1.23763	-0.092086	0.92663	NA
FAM205C	Old Healthy vs. Young Healthy	0.0361876	-0.313041	3.39968	-0.0920794	0.926635	NA
RNU4.16P	Sarcopenia vs. Young Healthy	0.058006	-0.234192	2.54344	-0.092077	0.926637	NA
GJD4	Sarcopenia vs. Young Healthy	0.0816341	0.221394	2.40449	0.0920755	0.926638	NA
NYAP1	Old Healthy vs. Young Healthy	0.036156	-0.313043	3.40033	-0.0920627	0.926648	NA
CDC42P6	Sarcopenia vs. Young Healthy	0.0376669	-0.322778	3.5067	-0.0920461	0.926661	NA
GABRR2	Sarcopenia vs. Young Healthy	0.0376456	-0.322778	3.50712	-0.0920348	0.92667	NA
GLT8D2	Sarcopenia vs. Old Healthy	2.15805	-0.0284432	0.309053	-0.0920334	0.926672	NA
IGBP1P3	Sarcopenia vs. Young Healthy	0.0376378	-0.322778	3.50728	-0.0920308	0.926674	NA
SIRPB2	Sarcopenia vs. Old Healthy	0.238337	-0.0843441	0.916563	-0.0920221	0.92668	NA
CTSL3P	Old Healthy vs. Young Healthy	0.0360672	-0.313043	3.40213	-0.0920138	0.926687	NA
C10orf71	Sarcopenia vs. Old Healthy	1123.13	0.00808067	0.0878383	0.0919948	0.926702	0.976312
GATC	Sarcopenia vs. Old Healthy	27.3134	-0.0111191	0.120899	-0.0919701	0.926722	NA
CPA6	Old Healthy vs. Young Healthy	0.120061	-0.166429	1.8097	-0.0919653	0.926726	NA
LINC02453	Sarcopenia vs. Young Healthy	0.186983	-0.113968	1.23928	-0.0919632	0.926727	NA
RNU6ATAC14P	Sarcopenia vs. Young Healthy	0.163516	-0.113968	1.23948	-0.0919484	0.926739	NA
H4C6	Old Healthy vs. Young Healthy	0.0872689	0.189664	2.06287	0.0919415	0.926745	NA
RPL5P26	Sarcopenia vs. Young Healthy	0.0743777	-0.202555	2.20312	-0.0919401	0.926746	NA
COG8	Sarcopenia vs. Old Healthy	21.4547	-0.00942643	0.102544	-0.0919255	0.926757	NA
CEL	Sarcopenia vs. Young Healthy	0.0373617	-0.322778	3.51284	-0.091885	0.926789	NA
TMLHE.AS1	Old Healthy vs. Young Healthy	0.035834	-0.313043	3.40691	-0.0918848	0.92679	NA
RNU6.251P	Old Healthy vs. Young Healthy	0.0358237	-0.313043	3.40712	-0.091879	0.926794	NA
TGFBRAP1	Sarcopenia vs. Old Healthy	24.4611	-0.00830472	0.0903889	-0.0918777	0.926795	NA
CDC42BPG	Old Healthy vs. Young Healthy	0.0520745	0.289158	3.14787	0.0918583	0.926811	NA
LINC00623	Sarcopenia vs. Young Healthy	0.193267	-0.113968	1.2416	-0.0917917	0.926864	NA
MUC1	Sarcopenia vs. Young Healthy	0.132239	-0.145606	1.5868	-0.0917607	0.926888	NA
SETP21	Sarcopenia vs. Young Healthy	0.195978	-0.113968	1.24206	-0.0917576	0.926891	NA
TRIM29	Old Healthy vs. Young Healthy	0.118213	-0.166429	1.81393	-0.0917504	0.926896	NA
MOB3A	Sarcopenia vs. Young Healthy	4.73634	0.021329	0.232478	0.0917464	0.9269	0.973518
FCF1P8	Sarcopenia vs. Young Healthy	0.226774	0.0948426	1.03402	0.0917221	0.926919	NA
RNU6.674P	Sarcopenia vs. Young Healthy	0.0370293	-0.322778	3.51961	-0.0917083	0.92693	NA
ZNF252P.AS1	Old Healthy vs. Young Healthy	0.0779301	-0.213556	2.32951	-0.0916742	0.926957	NA
FAAH2	Old Healthy vs. Young Healthy	0.0779138	-0.213556	2.32959	-0.0916709	0.92696	NA
C2CD4D	Sarcopenia vs. Young Healthy	0.0369267	-0.322778	3.52172	-0.0916535	0.926973	NA
GNLY	Sarcopenia vs. Young Healthy	1.76152	0.0398223	0.434504	0.09165	0.926976	0.973518
MCTP1	Old Healthy vs. Young Healthy	7.22217	0.0188833	0.206041	0.0916485	0.926977	0.984158
MTND4LP3	Old Healthy vs. Young Healthy	0.03538	-0.313043	3.41633	-0.0916314	0.926991	NA
NMUR1	Sarcopenia vs. Old Healthy	0.0927529	-0.146529	1.59934	-0.0916186	0.927001	NA
ATP1B1	Sarcopenia vs. Young Healthy	1535.75	0.00842306	0.0919365	0.0916182	0.927001	0.973518
DDX55P1	Sarcopenia vs. Young Healthy	0.118599	0.158119	1.72605	0.0916073	0.92701	NA
LINC01275	Sarcopenia vs. Young Healthy	0.0563496	-0.234192	2.55656	-0.0916043	0.927012	NA
LINC01123	Sarcopenia vs. Young Healthy	0.036823	-0.322778	3.52385	-0.0915979	0.927018	NA
RPS10P16	Old Healthy vs. Young Healthy	0.0353114	-0.313043	3.41777	-0.0915928	0.927022	NA
DCAF12L2	Sarcopenia vs. Young Healthy	0.0367761	-0.322778	3.52482	-0.0915727	0.927038	NA
RPL19P16	Sarcopenia vs. Young Healthy	0.0725848	-0.202555	2.21198	-0.0915716	0.927038	NA
GOLGA6L10	Old Healthy vs. Young Healthy	0.0352506	-0.313043	3.41905	-0.0915586	0.927049	NA
ELF2P4	Sarcopenia vs. Young Healthy	0.036731	-0.322778	3.52576	-0.0915485	0.927057	NA
LINC00174	Sarcopenia vs. Old Healthy	0.189695	-0.0843437	0.921477	-0.091531	0.927071	NA
SPINK1	Sarcopenia vs. Young Healthy	0.0366856	-0.322778	3.5267	-0.0915241	0.927076	NA
LINC01700	Old Healthy vs. Young Healthy	0.0771918	-0.213556	2.33333	-0.0915238	0.927076	NA
HBA2	Old Healthy vs. Young Healthy	481.772	-0.0332128	0.362919	-0.0915158	0.927083	0.984158
RNMTL1P1	Old Healthy vs. Young Healthy	0.108575	-0.16643	1.81916	-0.0914869	0.927106	NA
ABCG5	Sarcopenia vs. Young Healthy	0.0786367	0.221394	2.42001	0.0914848	0.927107	NA
PNMA3	Old Healthy vs. Young Healthy	0.0754187	-0.213556	2.33451	-0.0914777	0.927113	NA
PRSS3	Old Healthy vs. Young Healthy	0.0351004	-0.31304	3.42222	-0.091473	0.927117	NA
SCML2P2	Sarcopenia vs. Old Healthy	0.0629141	0.230715	2.52225	0.0914718	0.927118	NA
BCYRN1	Sarcopenia vs. Young Healthy	0.0365882	-0.322777	3.52872	-0.0914715	0.927118	NA
SLC2A12	Sarcopenia vs. Young Healthy	9.20163	-0.0189975	0.207692	-0.0914695	0.92712	0.973518
LINC02008	Sarcopenia vs. Young Healthy	0.036549	-0.322778	3.52954	-0.0914504	0.927135	NA
CSMD3	Sarcopenia vs. Young Healthy	0.756857	-0.0568332	0.621618	-0.091428	0.927153	0.973518
RPS10P28	Sarcopenia vs. Old Healthy	0.0583097	-0.208718	2.28348	-0.0914033	0.927172	NA
COL16A1	Sarcopenia vs. Young Healthy	0.717588	-0.0497558	0.544364	-0.0914018	0.927173	0.973518
WDR86	Sarcopenia vs. Old Healthy	0.0582828	-0.208719	2.28367	-0.0913964	0.927178	NA
RPS24P8	Sarcopenia vs. Old Healthy	0.539131	-0.0650906	0.712335	-0.0913764	0.927193	NA
TPTE2	Sarcopenia vs. Young Healthy	0.0364003	-0.322777	3.53265	-0.0913699	0.927199	NA
OLMALINC	Sarcopenia vs. Young Healthy	0.116455	0.158119	1.73066	0.091363	0.927204	NA
SYT16	Old Healthy vs. Young Healthy	0.0348446	-0.313043	3.42765	-0.0913287	0.927231	NA
MC1R	Old Healthy vs. Young Healthy	0.141669	0.137296	1.50349	0.0913185	0.927239	NA
SEC14L1P1	Old Healthy vs. Young Healthy	0.375894	0.0686496	0.751855	0.091307	0.927249	NA
UBE2V1P11	Sarcopenia vs. Young Healthy	0.0362651	-0.322778	3.53549	-0.0912965	0.927257	NA
BTF3P13	Sarcopenia vs. Young Healthy	0.0712523	-0.202555	2.21874	-0.0912925	0.92726	NA
TESMIN	Sarcopenia vs. Old Healthy	0.0578922	-0.208718	2.2864	-0.0912869	0.927265	NA
FKTN	Sarcopenia vs. Young Healthy	16.1181	-0.0120476	0.131998	-0.091271	0.927277	0.973551
AMER1	Sarcopenia vs. Old Healthy	10.9115	-0.0129746	0.142161	-0.0912669	0.927281	NA
FAM205C	Sarcopenia vs. Young Healthy	0.0361876	-0.322777	3.53712	-0.0912542	0.927291	NA
RPS15AP11	Sarcopenia vs. Young Healthy	0.0710352	-0.202555	2.21986	-0.0912466	0.927297	NA
KRT8	Old Healthy vs. Young Healthy	0.0758379	-0.213556	2.34047	-0.0912447	0.927298	NA
ADGRF3	Old Healthy vs. Young Healthy	0.113938	-0.166429	1.82404	-0.0912418	0.9273	NA
SMG1P4	Old Healthy vs. Young Healthy	0.113764	-0.166429	1.82447	-0.0912208	0.927317	NA
FCHO1	Sarcopenia vs. Old Healthy	0.0618408	0.230716	2.52937	0.0912149	0.927322	NA
CCDC151	Sarcopenia vs. Young Healthy	0.22105	-0.0886579	0.972018	-0.0912102	0.927326	NA
TACR2	Old Healthy vs. Young Healthy	0.507853	-0.0608686	0.667364	-0.0912076	0.927328	NA
LYSMD2	Old Healthy vs. Young Healthy	7.54505	0.0215929	0.236777	0.0911947	0.927338	0.984158
PIAS3	Sarcopenia vs. Old Healthy	4.45911	0.0196221	0.215224	0.0911706	0.927357	NA
RPL23AP31	Sarcopenia vs. Young Healthy	0.0706556	-0.202555	2.22182	-0.0911659	0.927361	NA
RNU6.1136P	Sarcopenia vs. Old Healthy	0.0606687	0.230719	2.53116	0.0911514	0.927372	NA
PHF7	Old Healthy vs. Young Healthy	7.30056	0.0166757	0.182993	0.0911275	0.927391	0.984158
RNU1.72P	Sarcopenia vs. Young Healthy	0.0359258	-0.322777	3.54268	-0.0911111	0.927404	NA
BEND3P1	Sarcopenia vs. Young Healthy	0.0703505	-0.202555	2.22341	-0.0911009	0.927412	NA
CRYBB1	Old Healthy vs. Young Healthy	0.0827248	0.189665	2.08232	0.0910834	0.927426	NA
RNY1	Sarcopenia vs. Old Healthy	1.84735	-0.0331048	0.363524	-0.0910663	0.92744	NA
PCDHGB3	Old Healthy vs. Young Healthy	0.139965	0.137295	1.50766	0.0910653	0.927441	NA
CALCB	Sarcopenia vs. Old Healthy	0.061256	0.230718	2.53389	0.0910529	0.927451	NA
SERHL2	Old Healthy vs. Young Healthy	0.112374	-0.166429	1.82786	-0.0910515	0.927452	NA
NCAPH2	Sarcopenia vs. Old Healthy	11.6555	0.0143122	0.157215	0.0910359	0.927464	NA
PYHIN1	Old Healthy vs. Young Healthy	0.959597	0.0501546	0.551072	0.0910129	0.927482	0.984158
CCNB2	Old Healthy vs. Young Healthy	0.0497901	0.289159	3.1773	0.0910075	0.927487	NA
PRR13P2	Old Healthy vs. Young Healthy	0.0342539	-0.31304	3.44042	-0.090989	0.927501	NA
SCTR	Sarcopenia vs. Young Healthy	0.117875	-0.170917	1.87857	-0.0909825	0.927507	NA
SLC39A14	Sarcopenia vs. Young Healthy	2.95203	-0.0278455	0.306113	-0.0909648	0.927521	0.973716
RBPMS.AS1	Old Healthy vs. Young Healthy	0.0728379	-0.213556	2.3487	-0.0909251	0.927552	NA
CD300A	Sarcopenia vs. Young Healthy	0.112572	0.158119	1.73928	0.0909105	0.927564	NA
PIR	Old Healthy vs. Young Healthy	4.03808	-0.021618	0.237826	-0.0908988	0.927573	0.984158
CRYZL1	Old Healthy vs. Young Healthy	17.0041	0.0104306	0.114753	0.090896	0.927575	0.984158
RNU5F.1	Old Healthy vs. Young Healthy	0.125879	0.137295	1.51069	0.0908823	0.927586	NA
GALNT13	Old Healthy vs. Young Healthy	0.0726268	-0.213556	2.34989	-0.0908792	0.927589	NA
PPIL3	Old Healthy vs. Young Healthy	3.25606	0.0240957	0.265149	0.0908759	0.927591	0.984158
PPIAP72	Sarcopenia vs. Young Healthy	0.0755177	0.221394	2.43686	0.0908523	0.92761	NA
PAPOLB	Sarcopenia vs. Young Healthy	0.069167	-0.202555	2.22965	-0.090846	0.927615	NA
LINC00639	Sarcopenia vs. Young Healthy	0.0691337	-0.202555	2.22982	-0.0908388	0.927621	NA
SIRT6	Old Healthy vs. Young Healthy	2.95732	0.025045	0.275742	0.0908279	0.927629	0.984158
NSA2P7	Sarcopenia vs. Old Healthy	1.92923	0.0301748	0.332222	0.0908271	0.92763	NA
ZCCHC4	Sarcopenia vs. Young Healthy	4.75074	0.0206721	0.227616	0.0908201	0.927636	0.973716
LINGO2	Old Healthy vs. Young Healthy	0.140943	0.137295	1.51174	0.0908191	0.927636	NA
CDK2AP2	Sarcopenia vs. Young Healthy	6.67772	0.0197746	0.21778	0.0908008	0.927651	0.973716
PSMC1P12	Sarcopenia vs. Old Healthy	0.166874	0.0939196	1.03441	0.0907958	0.927655	NA
MTND3P5	Sarcopenia vs. Young Healthy	0.106962	0.158119	1.74251	0.0907419	0.927698	NA
RABGAP1L.IT1	Old Healthy vs. Young Healthy	0.130019	0.137295	1.51345	0.0907168	0.927718	NA
PCSK4	Sarcopenia vs. Young Healthy	0.253555	-0.088658	0.977567	-0.0906925	0.927737	NA
C1GALT1C1L	Old Healthy vs. Young Healthy	0.0495147	0.289159	3.18838	0.0906915	0.927738	NA
PRSS3	Sarcopenia vs. Young Healthy	0.0351004	-0.322777	3.56057	-0.0906534	0.927768	NA
STARD13.AS	Sarcopenia vs. Old Healthy	0.0598213	0.230718	2.54521	0.0906478	0.927772	NA
NOXO1	Old Healthy vs. Young Healthy	0.073204	-0.213553	2.35597	-0.0906431	0.927776	NA
ADCK1	Old Healthy vs. Young Healthy	1.7312	-0.0360477	0.397712	-0.0906377	0.927781	0.984158
ZBTB20	Sarcopenia vs. Old Healthy	109.242	-0.00611578	0.0674886	-0.0906195	0.927795	0.977012
CDKN2A	Old Healthy vs. Young Healthy	0.129034	0.137295	1.51507	0.0906193	0.927795	NA
CLEC4E	Sarcopenia vs. Old Healthy	0.204807	0.0939187	1.03642	0.090618	0.927796	NA
C16orf96	Sarcopenia vs. Old Healthy	0.403944	-0.0636161	0.702028	-0.0906175	0.927797	NA
SRCIN1	Sarcopenia vs. Young Healthy	0.0350191	-0.322777	3.56236	-0.0906078	0.927804	NA
CLLU1	Old Healthy vs. Young Healthy	0.128871	0.137295	1.51534	0.0906035	0.927808	NA
NCR3	Sarcopenia vs. Young Healthy	0.0349959	-0.322777	3.56287	-0.0905947	0.927815	NA
SAPCD1.AS1	Old Healthy vs. Young Healthy	0.345319	-0.0783164	0.864471	-0.0905946	0.927815	NA
GAPDHP63	Old Healthy vs. Young Healthy	0.0972389	0.184424	2.03574	0.0905927	0.927816	NA
RNY1P12	Sarcopenia vs. Old Healthy	0.163442	-0.125801	1.38867	-0.0905915	0.927817	NA
GBX2	Sarcopenia vs. Young Healthy	0.0349841	-0.322777	3.56313	-0.0905881	0.92782	NA
LINC01705	Old Healthy vs. Young Healthy	0.0335248	-0.313043	3.45659	-0.0905641	0.927839	NA
RBCK1	Old Healthy vs. Young Healthy	13.4249	-0.0119799	0.132339	-0.0905243	0.927871	0.984158
SCN9A	Old Healthy vs. Young Healthy	5.31592	-0.0225358	0.249056	-0.0904849	0.927902	0.984158
H1.10.AS1	Sarcopenia vs. Old Healthy	0.290171	-0.084344	0.932169	-0.0904815	0.927905	NA
RAB39B	Sarcopenia vs. Old Healthy	0.130238	0.151955	1.67955	0.0904736	0.927911	NA
LINC01729	Old Healthy vs. Young Healthy	0.079014	0.189663	2.09662	0.0904613	0.927921	NA
ANXA2	Sarcopenia vs. Old Healthy	39.96	-0.0130075	0.143798	-0.0904563	0.927925	0.977012
ZNF608	Old Healthy vs. Young Healthy	24.1054	0.0155715	0.172148	0.0904539	0.927927	0.984158
MED19	Old Healthy vs. Young Healthy	11.687	0.0131036	0.144879	0.0904454	0.927933	0.984158
MTND4LP30	Sarcopenia vs. Young Healthy	0.421808	0.0653628	0.722773	0.0904334	0.927943	NA
GEMIN7.AS1	Sarcopenia vs. Young Healthy	0.0346419	-0.322777	3.57075	-0.0903949	0.927973	NA
RIMBP2	Sarcopenia vs. Old Healthy	0.161052	0.0939193	1.03928	0.09037	0.927993	NA
RPSAP21	Sarcopenia vs. Old Healthy	0.188096	0.0939195	1.03933	0.0903652	0.927997	NA
AP3B2	Old Healthy vs. Young Healthy	0.126423	0.137295	1.51946	0.0903578	0.928003	NA
SLC8A2	Sarcopenia vs. Young Healthy	0.0726704	0.221394	2.45312	0.0902501	0.928088	NA
TCEAL5	Sarcopenia vs. Young Healthy	0.243013	-0.088658	0.982419	-0.0902446	0.928093	NA
RPL12P47	Old Healthy vs. Young Healthy	2.21239	-0.0300495	0.333004	-0.0902378	0.928098	0.984187
MUC4	Old Healthy vs. Young Healthy	0.0483161	0.289159	3.20465	0.090231	0.928104	NA
ATG16L1	Sarcopenia vs. Young Healthy	7.25924	-0.0182368	0.202144	-0.0902167	0.928115	0.974076
TAS1R1	Old Healthy vs. Young Healthy	0.0710005	-0.213553	2.36734	-0.0902079	0.928122	NA
NOP14	Old Healthy vs. Young Healthy	65.6928	0.00759887	0.0842396	0.0902054	0.928124	0.984187
TRIM34	Old Healthy vs. Young Healthy	0.0482335	0.289159	3.20579	0.0901989	0.928129	NA
OR2K2	Old Healthy vs. Young Healthy	0.119258	0.137295	1.52216	0.0901978	0.92813	NA
PRR13P2	Sarcopenia vs. Young Healthy	0.0342539	-0.322777	3.57951	-0.0901737	0.928149	NA
PCCA	Sarcopenia vs. Old Healthy	26.8848	-0.00844308	0.0936343	-0.0901708	0.928151	NA
NPHS1	Old Healthy vs. Young Healthy	0.0776326	0.189665	2.10355	0.090164	0.928157	NA
LIPH	Old Healthy vs. Young Healthy	0.125239	0.137296	1.523	0.0901485	0.928169	NA
SCARA3	Old Healthy vs. Young Healthy	1.54618	0.0382369	0.424301	0.0901173	0.928194	0.984187
ADAMTS19	Sarcopenia vs. Young Healthy	5.2509	0.0269525	0.299143	0.0900992	0.928208	0.974076
SMC2.AS1	Old Healthy vs. Young Healthy	0.101469	-0.166428	1.84734	-0.0900909	0.928215	NA
PTPRN2.AS1	Sarcopenia vs. Young Healthy	0.24691	0.0948426	1.05314	0.0900572	0.928242	NA
PCDH1	Sarcopenia vs. Young Healthy	7.81945	-0.0164053	0.182199	-0.0900409	0.928255	0.974076
SCAT8	Old Healthy vs. Young Healthy	0.0767884	0.189664	2.10646	0.0900391	0.928256	NA
SLCO1B1	Old Healthy vs. Young Healthy	0.0472858	0.289159	3.2117	0.090033	0.928261	NA
ACAP2.IT1	Old Healthy vs. Young Healthy	0.0478014	0.289159	3.21181	0.0900301	0.928263	NA
HSPA5	Sarcopenia vs. Old Healthy	188.434	0.00640291	0.0711199	0.0900298	0.928264	0.977075
NOXRED1	Old Healthy vs. Young Healthy	0.0472514	0.289159	3.21219	0.0900193	0.928272	NA
PIGO	Sarcopenia vs. Young Healthy	0.768672	0.0522795	0.580844	0.0900061	0.928282	0.974076
CYP2T1P	Sarcopenia vs. Young Healthy	0.101234	0.158119	1.75678	0.0900047	0.928284	NA
LINC01410	Old Healthy vs. Young Healthy	0.0764371	0.189663	2.10805	0.0899708	0.92831	NA
LEMD1.AS1	Old Healthy vs. Young Healthy	0.0685082	-0.213556	2.37397	-0.0899572	0.928321	NA
HFM1	Sarcopenia vs. Old Healthy	4.12001	0.0219082	0.243566	0.0899477	0.928329	NA
NPM1P52	Sarcopenia vs. Young Healthy	0.0711997	0.221394	2.46183	0.0899306	0.928342	NA
FIG4	Old Healthy vs. Young Healthy	6.68759	-0.0164344	0.182789	-0.0899089	0.92836	0.984263
BTLA	Old Healthy vs. Young Healthy	0.0695932	-0.213554	2.37559	-0.0898951	0.928371	NA
LINC01971	Sarcopenia vs. Young Healthy	0.0696119	0.221394	2.46303	0.0898868	0.928377	NA
RAD23BP1	Sarcopenia vs. Old Healthy	0.124695	0.151956	1.69083	0.0898709	0.92839	NA
GUSBP9	Sarcopenia vs. Old Healthy	0.0940821	0.172685	1.92154	0.089868	0.928392	NA
RPS12P23	Old Healthy vs. Young Healthy	0.0997325	-0.166428	1.85223	-0.0898531	0.928404	NA
YAF2	Old Healthy vs. Young Healthy	63.7826	-0.00659771	0.0734454	-0.0898314	0.928421	0.984263
CMTM1	Old Healthy vs. Young Healthy	0.0471664	0.289162	3.22077	0.0897802	0.928462	NA
LTA	Sarcopenia vs. Young Healthy	0.0984678	0.189756	2.11376	0.0897719	0.928468	NA
KLHL25	Sarcopenia vs. Old Healthy	1.09462	0.040778	0.454273	0.0897654	0.928474	NA
MGAT2	Sarcopenia vs. Old Healthy	1.946	-0.0304862	0.339745	-0.0897325	0.9285	NA
EIF4BP7	Old Healthy vs. Young Healthy	0.23634	0.0796908	0.888161	0.0897257	0.928505	NA
MED20	Sarcopenia vs. Old Healthy	3.89835	-0.0199069	0.221902	-0.0897102	0.928518	NA
RERE.AS1	Sarcopenia vs. Young Healthy	0.0687871	0.221394	2.46817	0.0896996	0.928526	NA
LRRC37A6P	Old Healthy vs. Young Healthy	0.0986222	-0.166428	1.85541	-0.0896992	0.928526	NA
HSP90B2P	Old Healthy vs. Young Healthy	1.71918	0.0337083	0.375802	0.089697	0.928528	0.984289
PGBD4P5	Old Healthy vs. Young Healthy	0.0673299	-0.213556	2.3812	-0.0896842	0.928538	NA
CYP2C8	Old Healthy vs. Young Healthy	0.0748725	0.189665	2.11486	0.0896821	0.92854	NA
WSCD2	Old Healthy vs. Young Healthy	0.114545	0.137295	1.53097	0.0896788	0.928542	NA
PACSIN1	Sarcopenia vs. Young Healthy	0.0333934	-0.322777	3.59941	-0.089675	0.928545	NA
RNU6.137P	Sarcopenia vs. Old Healthy	0.191146	0.0939191	1.04737	0.0896717	0.928548	NA
SMC1B	Sarcopenia vs. Old Healthy	0.055639	0.230718	2.57306	0.089667	0.928552	NA
STAC2	Old Healthy vs. Young Healthy	0.0721778	0.236791	2.64087	0.0896639	0.928554	NA
FBP2P1	Sarcopenia vs. Old Healthy	0.119191	0.151955	1.69517	0.08964	0.928573	NA
NPPA	Sarcopenia vs. Old Healthy	0.187824	0.114647	1.27913	0.0896291	0.928582	NA
POM121C	Sarcopenia vs. Old Healthy	15.8611	-0.0108903	0.121508	-0.0896266	0.928584	NA
PLAC8L1	Old Healthy vs. Young Healthy	0.0701614	0.236791	2.64237	0.0896129	0.928595	NA
LINC00528	Old Healthy vs. Young Healthy	0.0979478	-0.166428	1.85736	-0.0896049	0.928601	NA
RNVU1.7	Sarcopenia vs. Young Healthy	0.0683633	0.221394	2.47085	0.0896026	0.928603	NA
SLC30A3	Sarcopenia vs. Young Healthy	0.0682582	0.221394	2.47151	0.0895785	0.928622	NA
TEX22	Sarcopenia vs. Old Healthy	0.117943	0.151955	1.69652	0.0895684	0.92863	NA
PPT2	Sarcopenia vs. Young Healthy	3.79672	-0.0227869	0.254428	-0.0895613	0.928636	0.97432
PSMB4	Old Healthy vs. Young Healthy	53.796	-0.0121544	0.135733	-0.0895466	0.928648	0.984289
TUBA1A	Sarcopenia vs. Young Healthy	14.8658	0.0163876	0.183036	0.0895319	0.928659	0.97432
OVCH1	Sarcopenia vs. Young Healthy	0.0995487	0.189756	2.11997	0.0895091	0.928677	NA
RALBP1P2	Old Healthy vs. Young Healthy	0.0665712	-0.213556	2.38593	-0.0895061	0.92868	NA
RNU7.28P	Sarcopenia vs. Young Healthy	0.0679259	0.221394	2.47362	0.0895019	0.928683	NA
CSPG5	Old Healthy vs. Young Healthy	0.0664687	-0.213556	2.38658	-0.0894819	0.928699	NA
ITGAX	Sarcopenia vs. Young Healthy	0.335979	-0.0886581	0.990795	-0.0894817	0.928699	NA
CERS3	Sarcopenia vs. Old Healthy	0.0550283	0.230716	2.57848	0.0894779	0.928702	NA
PCDHGA9	Old Healthy vs. Young Healthy	0.360068	-0.0721714	0.806673	-0.089468	0.92871	NA
TRGC2	Old Healthy vs. Young Healthy	0.0923098	0.184424	2.06149	0.0894612	0.928715	NA
APOM	Sarcopenia vs. Old Healthy	2.97288	0.024094	0.269356	0.0894505	0.928724	NA
PKHD1L1	Old Healthy vs. Young Healthy	0.0737458	0.189664	2.1205	0.089443	0.92873	NA
LINC02724	Old Healthy vs. Young Healthy	0.0662	-0.213556	2.38828	-0.0894183	0.928749	NA
PROK2	Old Healthy vs. Young Healthy	0.0660283	-0.213556	2.38936	-0.0893775	0.928782	NA
HSPA8P11	Old Healthy vs. Young Healthy	0.0461208	0.289159	3.23589	0.0893599	0.928796	NA
RNU6.625P	Old Healthy vs. Young Healthy	0.0733177	0.189663	2.12253	0.0893569	0.928798	NA
RPS18P12	Sarcopenia vs. Young Healthy	0.0964044	0.158119	1.76957	0.0893541	0.928801	NA
XRCC6P2	Sarcopenia vs. Young Healthy	0.067414	0.221394	2.47786	0.0893489	0.928805	NA
TM4SF19.AS1	Sarcopenia vs. Young Healthy	0.0672075	0.221394	2.47824	0.0893353	0.928815	NA
PDCD10	Old Healthy vs. Young Healthy	34.8797	0.00760289	0.0851087	0.0893316	0.928818	0.984289
H1.1	Old Healthy vs. Young Healthy	0.0657439	-0.213556	2.39118	-0.0893098	0.928836	NA
HOXB4	Sarcopenia vs. Old Healthy	2.40536	-0.0268618	0.300884	-0.0892765	0.928862	NA
IGFBP6	Old Healthy vs. Young Healthy	22.733	0.0144537	0.161917	0.0892663	0.92887	0.984289
TOM1	Sarcopenia vs. Young Healthy	27.1842	-0.0131434	0.14724	-0.089265	0.928871	0.974395
DCUN1D2	Sarcopenia vs. Old Healthy	36.8884	-0.00711523	0.0797119	-0.0892618	0.928874	NA
FCF1	Sarcopenia vs. Young Healthy	42.3563	-0.00751258	0.084165	-0.0892602	0.928875	0.974395
CD1E	Old Healthy vs. Young Healthy	0.0458751	0.289159	3.23951	0.0892601	0.928875	NA
HSPE1P8	Old Healthy vs. Young Healthy	0.0453704	0.289159	3.23967	0.0892555	0.928879	NA
FMN2	Sarcopenia vs. Old Healthy	0.147344	-0.125802	1.4095	-0.0892527	0.928881	NA
NCF1B	Sarcopenia vs. Young Healthy	0.0668404	0.221394	2.48062	0.0892495	0.928884	NA
DCSTAMP	Old Healthy vs. Young Healthy	0.0458288	0.289159	3.2402	0.0892412	0.92889	NA
TMEM62	Old Healthy vs. Young Healthy	6.46423	-0.0168977	0.189364	-0.0892342	0.928896	0.984289
HCCS	Sarcopenia vs. Old Healthy	20.8037	0.0139489	0.156434	0.0891676	0.928949	NA
ZNF728	Sarcopenia vs. Young Healthy	0.0664835	0.221394	2.48295	0.0891657	0.92895	NA
NDUFB7	Sarcopenia vs. Old Healthy	100.567	-0.0085442	0.095843	-0.0891479	0.928964	0.977519
SNORA55	Sarcopenia vs. Old Healthy	0.0463766	-0.308214	3.45816	-0.0891267	0.928981	NA
LSM12P1	Sarcopenia vs. Young Healthy	0.0946829	0.158119	1.77432	0.0891152	0.92899	NA
LINC01160	Old Healthy vs. Young Healthy	0.064902	-0.213554	2.3966	-0.0891072	0.928997	NA
RECQL4	Sarcopenia vs. Old Healthy	0.317466	-0.0636159	0.713935	-0.0891061	0.928998	NA
CIR1	Old Healthy vs. Young Healthy	115.282	-0.00598903	0.067227	-0.0890866	0.929013	0.984289
RPL30P4	Old Healthy vs. Young Healthy	0.0647988	-0.213556	2.39727	-0.0890829	0.929016	NA
SMARCE1P6	Sarcopenia vs. Young Healthy	0.0962617	0.189756	2.13049	0.089067	0.929029	NA
CCDC173	Old Healthy vs. Young Healthy	0.0646197	-0.213556	2.39844	-0.0890395	0.929051	NA
ZNF530	Sarcopenia vs. Young Healthy	0.62954	0.0643093	0.722284	0.0890361	0.929053	0.974428
RNPS1P1	Old Healthy vs. Young Healthy	0.064555	-0.213556	2.39886	-0.0890238	0.929063	NA
ACOX2	Old Healthy vs. Young Healthy	2.49269	-0.028173	0.316519	-0.0890089	0.929075	0.984289
EPHX3	Sarcopenia vs. Old Healthy	0.0533836	0.230718	2.59346	0.0889613	0.929113	NA
ADARB2	Sarcopenia vs. Old Healthy	0.108997	0.151956	1.70839	0.0889472	0.929124	NA
LRFN1	Old Healthy vs. Young Healthy	0.181215	-0.114064	1.28243	-0.0889435	0.929127	NA
CTAGE12P	Old Healthy vs. Young Healthy	0.071282	0.189663	2.1324	0.0889434	0.929127	NA
CCAR1	Old Healthy vs. Young Healthy	185.189	0.00491269	0.0552457	0.0889244	0.929142	0.984289
H2AC11	Sarcopenia vs. Young Healthy	0.0667341	0.221394	2.48975	0.0889223	0.929144	NA
PARD6B	Old Healthy vs. Young Healthy	2.83755	0.0259461	0.291787	0.0889216	0.929144	0.984289
CFAP57	Old Healthy vs. Young Healthy	0.0450503	0.289159	3.25185	0.0889214	0.929144	NA
MADD	Sarcopenia vs. Young Healthy	9.09391	-0.015176	0.170682	-0.088914	0.92915	0.974428
CRHBP	Sarcopenia vs. Young Healthy	0.510803	0.0631875	0.71068	0.0889113	0.929152	NA
PROS2P	Sarcopenia vs. Young Healthy	0.0926381	0.189756	2.13431	0.0889078	0.929155	NA
IL6STP1	Old Healthy vs. Young Healthy	0.0640783	-0.213555	2.40199	-0.0889078	0.929155	NA
CHRNG	Sarcopenia vs. Old Healthy	0.11497	0.151954	1.7092	0.0889036	0.929159	NA
RPL5P14	Old Healthy vs. Young Healthy	0.0901711	-0.166429	1.87209	-0.0888997	0.929162	NA
TLCD4.RWDD3	Sarcopenia vs. Old Healthy	0.0531742	0.230718	2.59542	0.0888945	0.929166	NA
IRF2BPL	Sarcopenia vs. Old Healthy	26.6373	-0.0105557	0.118756	-0.0888859	0.929173	NA
MIR5094	Old Healthy vs. Young Healthy	0.0639808	-0.213555	2.40263	-0.088884	0.929174	NA
MTND4P24	Sarcopenia vs. Young Healthy	1.31499	-0.0905427	1.01876	-0.0888755	0.929181	0.974428
JPH2	Sarcopenia vs. Young Healthy	107.708	0.0101611	0.114352	0.0888584	0.929194	0.974428
RPL34P34	Old Healthy vs. Young Healthy	0.0637836	-0.213555	2.40394	-0.0888357	0.929213	NA
LEMD1.DT	Old Healthy vs. Young Healthy	0.110522	-0.318283	3.58338	-0.088822	0.929223	NA
KCND1	Old Healthy vs. Young Healthy	0.0637143	-0.213554	2.4044	-0.0888181	0.929226	NA
COL8A2	Old Healthy vs. Young Healthy	0.233276	0.0796911	0.897301	0.088812	0.929231	NA
ASGR1	Old Healthy vs. Young Healthy	0.0636611	-0.213555	2.40475	-0.0888056	0.929236	NA
ASMT	Old Healthy vs. Young Healthy	0.0636127	-0.213554	2.40507	-0.0887931	0.929246	NA
CD24	Sarcopenia vs. Young Healthy	0.0648316	0.221394	2.49395	0.0887725	0.929263	NA
RPL38P4	Old Healthy vs. Young Healthy	0.0634803	-0.213554	2.40596	-0.0887606	0.929272	NA
PRMT6	Sarcopenia vs. Old Healthy	1.16173	-0.0377596	0.425411	-0.0887604	0.929272	NA
SNORA2C	Sarcopenia vs. Old Healthy	0.0848298	0.172685	1.94571	0.0887517	0.929279	NA
UBE2C	Sarcopenia vs. Old Healthy	0.110878	0.151956	1.71242	0.0887376	0.92929	NA
FAM133DP	Old Healthy vs. Young Healthy	0.335029	-0.0783492	0.882952	-0.0887356	0.929292	NA
EEF1DP5	Sarcopenia vs. Old Healthy	0.0526377	0.230718	2.60046	0.088722	0.929303	NA
CYP51A1P3	Sarcopenia vs. Young Healthy	0.0915061	0.189756	2.13885	0.088719	0.929305	NA
CISH	Old Healthy vs. Young Healthy	7.42189	0.0354051	0.399117	0.0887084	0.929314	0.984371
RNU4.39P	Old Healthy vs. Young Healthy	0.0632206	-0.213554	2.4077	-0.0886965	0.929323	NA
TAS2R31	Sarcopenia vs. Young Healthy	0.0657207	0.221394	2.49641	0.088685	0.929332	NA
LINC01152	Old Healthy vs. Young Healthy	0.0631332	-0.213555	2.40828	-0.0886754	0.92934	NA
RNU6.341P	Old Healthy vs. Young Healthy	0.0886561	-0.166429	1.87702	-0.0886668	0.929347	NA
KRT16P6	Sarcopenia vs. Young Healthy	0.0642549	0.221394	2.49787	0.0886331	0.929373	NA
C12orf49	Sarcopenia vs. Young Healthy	6.43038	-0.0193545	0.218368	-0.0886329	0.929374	0.974469
HCCAT5	Sarcopenia vs. Old Healthy	0.153642	0.114648	1.29395	0.0886031	0.929397	NA
PABPC1P3	Old Healthy vs. Young Healthy	0.250316	0.0796907	0.89943	0.0886013	0.929399	NA
RN7SKP261	Old Healthy vs. Young Healthy	0.250557	0.0796907	0.899595	0.088585	0.929412	NA
SOX10	Sarcopenia vs. Old Healthy	0.188169	-0.105072	1.1862	-0.0885789	0.929417	NA
SRARP	Old Healthy vs. Young Healthy	0.173863	0.189665	2.14149	0.0885669	0.929426	NA
SLC9A7P1	Sarcopenia vs. Old Healthy	0.0835612	0.172685	1.95047	0.0885352	0.929451	NA
THY1	Old Healthy vs. Young Healthy	4.32584	0.0282088	0.318618	0.0885347	0.929452	0.984371
C7orf50	Old Healthy vs. Young Healthy	46.3387	0.00938033	0.105955	0.0885309	0.929455	0.984371
CD52	Sarcopenia vs. Young Healthy	2.98671	-0.0439688	0.496755	-0.088512	0.92947	0.974469
CAVIN2.AS1	Old Healthy vs. Young Healthy	0.0435909	0.289159	3.26711	0.0885059	0.929475	NA
APOC1P1	Old Healthy vs. Young Healthy	0.0623789	-0.213555	2.41339	-0.0884877	0.929489	NA
ADGRG2	Sarcopenia vs. Old Healthy	0.30641	-0.0636156	0.719048	-0.088472	0.929501	NA
ADH4	Sarcopenia vs. Young Healthy	0.0635463	0.221394	2.50275	0.0884603	0.929511	NA
LRAT	Old Healthy vs. Young Healthy	0.0622408	-0.213555	2.41433	-0.0884531	0.929517	NA
TNFSF10	Sarcopenia vs. Young Healthy	36.9481	0.0116666	0.131917	0.0884386	0.929528	0.974469
LINC00907	Sarcopenia vs. Young Healthy	0.0978483	-0.170917	1.93273	-0.0884328	0.929533	NA
CLBA1	Sarcopenia vs. Old Healthy	0.104933	0.151956	1.71833	0.0884327	0.929533	NA
SCAMP1	Sarcopenia vs. Old Healthy	38.553	-0.00727009	0.0822297	-0.088412	0.929549	0.97769
LPAR2	Sarcopenia vs. Old Healthy	0.108035	0.151956	1.71917	0.0883895	0.929567	NA
CPSF4	Sarcopenia vs. Old Healthy	14.1613	0.0115409	0.130571	0.0883884	0.929568	NA
OGDH	Sarcopenia vs. Young Healthy	189.258	0.00617803	0.0699049	0.0883776	0.929577	0.974469
RNU6.26P	Sarcopenia vs. Young Healthy	0.0894027	0.189756	2.14775	0.0883511	0.929598	NA
MTCO3P38	Sarcopenia vs. Young Healthy	0.0891571	0.189756	2.14784	0.0883473	0.929601	NA
ARMH1	Sarcopenia vs. Young Healthy	0.0630463	0.221394	2.50624	0.0883373	0.929609	NA
RPS26P47	Sarcopenia vs. Young Healthy	0.0630129	0.221394	2.50647	0.088329	0.929615	NA
SUSD4	Old Healthy vs. Young Healthy	1.05554	-0.0439575	0.49768	-0.0883248	0.929619	0.98446
LINC01136	Sarcopenia vs. Old Healthy	0.103887	0.151955	1.72061	0.0883146	0.929627	NA
TCAM1P	Sarcopenia vs. Young Healthy	0.0969373	-0.170917	1.9364	-0.0882654	0.929666	NA
RPL7AP11	Sarcopenia vs. Old Healthy	0.0819659	0.172685	1.95658	0.0882587	0.929671	NA
PURPL	Sarcopenia vs. Old Healthy	0.149289	0.114648	1.29921	0.0882443	0.929683	NA
LINC00954	Sarcopenia vs. Young Healthy	0.0626373	0.221394	2.50911	0.088236	0.929689	NA
TSPAN32	Old Healthy vs. Young Healthy	0.102167	0.137295	1.55625	0.088222	0.9297	NA
PHOSPHO1	Sarcopenia vs. Old Healthy	0.564748	-0.0601249	0.681557	-0.0882171	0.929704	NA
STARD3	Old Healthy vs. Young Healthy	10.437	0.0138596	0.157115	0.0882133	0.929707	0.98446
RNU6.360P	Sarcopenia vs. Old Healthy	0.0510311	0.230718	2.61597	0.0881958	0.929721	NA
HAGLROS	Sarcopenia vs. Young Healthy	0.0881466	0.189756	2.1518	0.0881848	0.92973	NA
LINC02664	Sarcopenia vs. Young Healthy	0.157734	0.126481	1.43462	0.088163	0.929747	NA
LLPHP3	Sarcopenia vs. Young Healthy	0.0857353	0.189756	2.15246	0.0881579	0.929751	NA
CDCA5	Sarcopenia vs. Young Healthy	0.196337	0.0948426	1.07588	0.0881534	0.929755	NA
STMN4	Sarcopenia vs. Young Healthy	0.0623023	0.221394	2.51149	0.0881525	0.929755	NA
GRB14	Sarcopenia vs. Young Healthy	9.4725	-0.0223214	0.253238	-0.0881439	0.929762	0.974469
MARS1	Sarcopenia vs. Old Healthy	22.0207	0.00957316	0.108624	0.0881315	0.929772	NA
ADGRG1	Old Healthy vs. Young Healthy	5.40691	0.0201543	0.228685	0.0881313	0.929772	0.98446
TEPP	Old Healthy vs. Young Healthy	0.0609549	-0.213555	2.42325	-0.0881277	0.929775	NA
FIZ1	Sarcopenia vs. Young Healthy	4.52407	0.0215584	0.244688	0.0881057	0.929793	0.974469
DET1	Sarcopenia vs. Young Healthy	5.49422	0.021418	0.243106	0.0881014	0.929796	0.974469
TSSC2	Sarcopenia vs. Young Healthy	0.0620855	0.221394	2.51303	0.0880984	0.929798	NA
KCNK5	Old Healthy vs. Young Healthy	0.085009	-0.166429	1.88931	-0.0880902	0.929805	NA
BRSK2	Old Healthy vs. Young Healthy	0.060782	-0.213555	2.42447	-0.0880834	0.92981	NA
ATP6V1C1	Sarcopenia vs. Young Healthy	20.5756	-0.0100614	0.114228	-0.0880822	0.929811	0.974469
LRP8	Sarcopenia vs. Old Healthy	0.462787	0.0579807	0.658418	0.0880606	0.929829	NA
CLIP1.AS1	Sarcopenia vs. Young Healthy	0.0447655	0.341617	3.87945	0.0880582	0.92983	NA
P2RY10	Old Healthy vs. Young Healthy	0.0606639	-0.213555	2.4253	-0.0880532	0.929834	NA
RPL24P7	Sarcopenia vs. Old Healthy	0.0986844	0.151956	1.72605	0.0880367	0.929847	NA
SPATA22	Old Healthy vs. Young Healthy	0.263284	0.0796907	0.905248	0.0880319	0.929851	NA
LINC01606	Old Healthy vs. Young Healthy	0.0605324	-0.213554	2.42623	-0.0880188	0.929862	NA
UBE2D3P1	Sarcopenia vs. Young Healthy	0.0847644	0.189756	2.15646	0.0879944	0.929881	NA
RPL21P50	Sarcopenia vs. Young Healthy	0.0847504	0.189756	2.15652	0.087992	0.929883	NA
TUBE1	Old Healthy vs. Young Healthy	3.61009	0.0250735	0.284953	0.0879917	0.929883	0.984495
CDC20	Sarcopenia vs. Old Healthy	0.0503752	0.230716	2.62249	0.0879759	0.929896	NA
ENDOU	Sarcopenia vs. Old Healthy	0.100459	-0.167259	1.90153	-0.0879603	0.929908	NA
FNDC10	Old Healthy vs. Young Healthy	0.0603025	-0.213555	2.42786	-0.0879602	0.929908	NA
AKR7A3	Old Healthy vs. Young Healthy	0.0839896	-0.166429	1.89285	-0.0879251	0.929936	NA
LSM10	Sarcopenia vs. Old Healthy	65.6176	0.00726053	0.0825906	0.0879099	0.929948	0.97769
SLC6A17	Sarcopenia vs. Young Healthy	0.0863922	0.189756	2.15881	0.0878985	0.929957	NA
SCAF8	Sarcopenia vs. Old Healthy	45.1964	0.00731791	0.0832618	0.0878903	0.929964	0.97769
SORD	Old Healthy vs. Young Healthy	0.0599745	-0.213555	2.43021	-0.0878753	0.929976	NA
VENTX	Old Healthy vs. Young Healthy	0.301505	-0.0721716	0.821479	-0.0878557	0.929991	NA
PRRX2	Sarcopenia vs. Old Healthy	0.0500068	0.230718	2.6262	0.0878523	0.929994	NA
LINC01563	Sarcopenia vs. Old Healthy	5.42181	-0.0219483	0.249856	-0.0878437	0.930001	NA
SNHG11	Sarcopenia vs. Young Healthy	2.09248	0.0332508	0.378639	0.0878165	0.930022	0.974609
SRRM1P3	Sarcopenia vs. Young Healthy	0.145286	0.126481	1.44037	0.0878113	0.930027	NA
NUCKS1P1	Sarcopenia vs. Young Healthy	0.190442	0.0948426	1.0801	0.0878089	0.930029	NA
APOL2	Sarcopenia vs. Old Healthy	9.90353	0.014375	0.163711	0.0878072	0.93003	NA
KCTD4	Sarcopenia vs. Old Healthy	0.0969133	0.151956	1.73089	0.0877908	0.930043	NA
RNU4.85P	Sarcopenia vs. Old Healthy	0.0497932	0.230718	2.62837	0.0877799	0.930052	NA
RPL23AP63	Sarcopenia vs. Old Healthy	0.314573	-0.0636157	0.724744	-0.0877767	0.930054	NA
RPL5P8	Sarcopenia vs. Old Healthy	0.0497635	0.230718	2.62867	0.0877698	0.93006	NA
DHX32	Sarcopenia vs. Old Healthy	10.8508	0.0140851	0.160486	0.0877648	0.930064	NA
SLC25A18	Sarcopenia vs. Young Healthy	0.152113	0.126481	1.44179	0.087725	0.930095	NA
ADAM8	Old Healthy vs. Young Healthy	0.253905	0.0796911	0.908496	0.0877176	0.930101	NA
ZNF488	Sarcopenia vs. Young Healthy	0.060571	0.221394	2.52402	0.0877149	0.930103	NA
NME8	Sarcopenia vs. Young Healthy	0.0439277	0.341617	3.89626	0.0876783	0.930132	NA
FBXO3.DT	Sarcopenia vs. Old Healthy	0.0749713	-0.308215	3.51598	-0.0876612	0.930146	NA
ATP6V0D2	Sarcopenia vs. Old Healthy	0.0477148	-0.308215	3.51598	-0.0876612	0.930146	NA
RASL11A	Sarcopenia vs. Old Healthy	0.0343687	-0.308214	3.51598	-0.087661	0.930146	NA
RNVU1.19	Sarcopenia vs. Old Healthy	0.0347331	-0.308214	3.51598	-0.087661	0.930146	NA
CNMD	Sarcopenia vs. Old Healthy	0.0319921	-0.308214	3.51598	-0.087661	0.930146	NA
MGAT4EP	Sarcopenia vs. Old Healthy	0.0336817	-0.308214	3.51598	-0.087661	0.930146	NA
LCTL	Sarcopenia vs. Old Healthy	0.0336817	-0.308214	3.51598	-0.087661	0.930146	NA
TEDC2	Sarcopenia vs. Old Healthy	0.0345122	-0.308214	3.51598	-0.087661	0.930146	NA
RN7SKP76	Sarcopenia vs. Old Healthy	0.0559036	-0.308214	3.51598	-0.087661	0.930146	NA
ODF1	Sarcopenia vs. Old Healthy	0.0359466	-0.308214	3.51598	-0.087661	0.930146	NA
VPS26AP1	Sarcopenia vs. Old Healthy	0.0344761	-0.308214	3.51598	-0.087661	0.930146	NA
LINC02463	Sarcopenia vs. Old Healthy	0.0323768	-0.308214	3.51598	-0.087661	0.930146	NA
EIF4E2P2	Sarcopenia vs. Old Healthy	0.0317127	-0.308214	3.51598	-0.087661	0.930146	NA
SOWAHA	Sarcopenia vs. Old Healthy	0.0342663	-0.308214	3.51598	-0.087661	0.930146	NA
ARHGAP8	Sarcopenia vs. Old Healthy	0.0337408	-0.308214	3.51598	-0.087661	0.930146	NA
TULP1	Sarcopenia vs. Old Healthy	0.0307675	-0.308214	3.51598	-0.087661	0.930146	NA
SLC44A3	Sarcopenia vs. Old Healthy	0.0379697	-0.308214	3.51598	-0.087661	0.930146	NA
RNU6.823P	Sarcopenia vs. Old Healthy	0.0299178	-0.308214	3.51598	-0.087661	0.930146	NA
LINC00612	Sarcopenia vs. Old Healthy	0.0337031	-0.308214	3.51598	-0.087661	0.930146	NA
RPL30P3	Sarcopenia vs. Old Healthy	0.0570724	-0.308214	3.51598	-0.087661	0.930146	NA
GCNT1P1	Sarcopenia vs. Old Healthy	0.0337031	-0.308214	3.51598	-0.087661	0.930146	NA
DUSP9	Sarcopenia vs. Old Healthy	0.0370413	-0.308214	3.51598	-0.087661	0.930146	NA
MYEOV	Sarcopenia vs. Old Healthy	0.0367797	-0.308214	3.51598	-0.087661	0.930146	NA
DNM1P35	Sarcopenia vs. Old Healthy	0.0461413	-0.308214	3.51598	-0.087661	0.930146	NA
HUS1B	Sarcopenia vs. Old Healthy	0.0377549	-0.308214	3.51598	-0.087661	0.930146	NA
ITFG1.AS1	Sarcopenia vs. Old Healthy	0.037338	-0.308214	3.51598	-0.087661	0.930146	NA
LINC01744	Sarcopenia vs. Old Healthy	0.0488618	-0.308214	3.51598	-0.087661	0.930146	NA
MIR181A1HG	Sarcopenia vs. Old Healthy	0.0990872	0.151956	1.73346	0.0876605	0.930146	NA
CDC42EP3P1	Sarcopenia vs. Young Healthy	0.0848931	0.189756	2.16494	0.0876497	0.930155	NA
RSPH14	Old Healthy vs. Young Healthy	0.0416315	0.289159	3.2991	0.0876477	0.930157	NA
HLA.DQA2	Sarcopenia vs. Young Healthy	1.46687	-0.0670131	0.764613	-0.0876433	0.93016	0.974609
CCL16	Old Healthy vs. Young Healthy	0.0589626	-0.213553	2.43731	-0.0876181	0.93018	NA
LINC00271	Sarcopenia vs. Old Healthy	0.0492368	0.230718	2.63407	0.0875899	0.930203	NA
RNU6.618P	Sarcopenia vs. Old Healthy	0.0492318	0.230716	2.63412	0.0875875	0.930205	NA
LINC01731	Sarcopenia vs. Young Healthy	0.150264	0.126481	1.44406	0.0875869	0.930205	NA
TPX2	Sarcopenia vs. Old Healthy	3.35517	0.0262847	0.300116	0.0875818	0.930209	NA
RBM10	Old Healthy vs. Young Healthy	20.9469	0.01008	0.115097	0.0875782	0.930212	0.984688
RXYLT1	Old Healthy vs. Young Healthy	15.863	-0.0110349	0.126016	-0.0875677	0.93022	0.984688
ADTRP	Sarcopenia vs. Old Healthy	0.272724	0.073653	0.841151	0.0875622	0.930225	NA
DOC2A	Sarcopenia vs. Old Healthy	0.0491359	0.230716	2.63511	0.0875546	0.930231	NA
IQCA1L	Sarcopenia vs. Young Healthy	0.043654	0.341617	3.90185	0.0875527	0.930232	NA
TTC36	Sarcopenia vs. Old Healthy	0.254501	-0.0636153	0.726639	-0.0875474	0.930236	NA
LOXHD1	Sarcopenia vs. Young Healthy	0.309207	-0.088658	1.01282	-0.0875354	0.930246	NA
DAB1	Sarcopenia vs. Old Healthy	0.0981564	0.151956	1.73597	0.0875339	0.930247	NA
RNF150	Sarcopenia vs. Young Healthy	55.491	-0.0127286	0.145465	-0.0875028	0.930272	0.974609
VKORC1	Sarcopenia vs. Young Healthy	13.3832	-0.0124792	0.142632	-0.0874921	0.93028	0.974609
CPB2.AS1	Sarcopenia vs. Old Healthy	0.139931	0.114648	1.31049	0.0874851	0.930286	NA
TAFA1	Old Healthy vs. Young Healthy	0.0584324	-0.213555	2.44145	-0.0874707	0.930297	NA
CD244	Sarcopenia vs. Young Healthy	0.165614	0.126481	1.44634	0.0874488	0.930315	NA
CERNA1	Sarcopenia vs. Young Healthy	0.0594868	0.221394	2.5321	0.087435	0.930326	NA
DIRC3.AS1	Sarcopenia vs. Old Healthy	0.0487647	0.230718	2.63897	0.0874272	0.930332	NA
GOT2P3	Sarcopenia vs. Old Healthy	0.0487592	0.230716	2.63903	0.0874246	0.930334	NA
SIGLEC8	Sarcopenia vs. Young Healthy	0.0814394	0.189756	2.1706	0.0874213	0.930337	NA
CXCL1	Sarcopenia vs. Old Healthy	0.0589008	0.251446	2.87648	0.0874146	0.930342	NA
SDE2	Sarcopenia vs. Young Healthy	14.2584	0.0122075	0.13968	0.0873958	0.930357	0.974609
MAPRE3	Sarcopenia vs. Old Healthy	27.4124	-0.0100872	0.115443	-0.0873784	0.930371	NA
TMEM209	Sarcopenia vs. Young Healthy	6.3389	-0.0182233	0.208575	-0.0873704	0.930377	0.974609
HPSE	Sarcopenia vs. Old Healthy	0.0485937	0.230718	2.64076	0.0873679	0.930379	NA
LINC02373	Sarcopenia vs. Old Healthy	0.0835966	-0.18799	2.15194	-0.087358	0.930387	NA
FER1L4	Sarcopenia vs. Old Healthy	0.0485185	0.230718	2.64155	0.0873417	0.9304	NA
CYP4F22	Sarcopenia vs. Old Healthy	0.058644	0.251446	2.87904	0.0873369	0.930404	NA
PAPPA.AS1	Sarcopenia vs. Young Healthy	0.0808654	0.189756	2.17311	0.0873202	0.930417	NA
MAP2K7	Sarcopenia vs. Old Healthy	74.094	0.00573163	0.0656404	0.0873186	0.930418	0.977813
LINC01214	Sarcopenia vs. Young Healthy	0.0362663	0.341617	3.91264	0.0873111	0.930424	NA
DMBX1	Sarcopenia vs. Young Healthy	0.0339381	0.341617	3.91264	0.0873111	0.930424	NA
LINC02632	Sarcopenia vs. Young Healthy	0.0396198	0.341617	3.91264	0.0873111	0.930424	NA
CATIP	Sarcopenia vs. Young Healthy	0.0306887	0.341617	3.91264	0.0873111	0.930424	NA
DPP9.AS1	Sarcopenia vs. Young Healthy	0.035885	0.341617	3.91264	0.0873111	0.930424	NA
FSIP2.AS2	Sarcopenia vs. Young Healthy	0.0373065	0.341617	3.91264	0.0873111	0.930424	NA
LINC02026	Sarcopenia vs. Young Healthy	0.0381812	0.341617	3.91264	0.0873111	0.930424	NA
LINC01218	Sarcopenia vs. Young Healthy	0.0331169	0.341617	3.91264	0.0873111	0.930424	NA
PEAK3	Sarcopenia vs. Young Healthy	0.0435251	0.341617	3.91264	0.0873111	0.930424	NA
PKMP3	Sarcopenia vs. Young Healthy	0.0414812	0.341617	3.91264	0.0873111	0.930424	NA
CKMT1A	Sarcopenia vs. Young Healthy	0.0334759	0.341617	3.91264	0.0873111	0.930424	NA
LINC01487	Sarcopenia vs. Young Healthy	0.0426705	0.341617	3.91264	0.0873111	0.930424	NA
MIR6809	Sarcopenia vs. Young Healthy	0.0407953	0.341617	3.91264	0.0873111	0.930424	NA
PCSK1	Sarcopenia vs. Young Healthy	0.040648	0.341617	3.91264	0.0873111	0.930424	NA
RBM11	Sarcopenia vs. Old Healthy	0.0933303	-0.167259	1.91592	-0.0872993	0.930434	NA
EEF1A1P10	Sarcopenia vs. Old Healthy	0.0964207	0.151956	1.74073	0.0872943	0.930438	NA
HAO1	Old Healthy vs. Young Healthy	0.0408404	0.289159	3.31259	0.0872907	0.93044	NA
ARMC8	Sarcopenia vs. Old Healthy	24.9542	-0.00861004	0.0986507	-0.0872781	0.93045	NA
GRM7	Old Healthy vs. Young Healthy	0.0576787	-0.213554	2.44708	-0.0872689	0.930458	NA
DPEP3	Sarcopenia vs. Young Healthy	0.0803003	0.189756	2.1756	0.0872201	0.930497	NA
SPRR2G	Sarcopenia vs. Old Healthy	0.0582011	0.251446	2.88348	0.0872023	0.930511	NA
ZER1	Sarcopenia vs. Young Healthy	28.1386	-0.00921092	0.105674	-0.0871637	0.930541	0.974705
ERVFRD.1	Sarcopenia vs. Young Healthy	0.0818906	0.189756	2.17762	0.0871393	0.930561	NA
ADAMTS16	Old Healthy vs. Young Healthy	0.281487	-0.0721721	0.828289	-0.0871339	0.930565	NA
C5orf46	Old Healthy vs. Young Healthy	0.0404763	0.289159	3.31892	0.0871243	0.930573	NA
VRK3	Sarcopenia vs. Old Healthy	12.8992	0.0119399	0.137051	0.0871195	0.930576	NA
MAPK8IP1	Old Healthy vs. Young Healthy	0.202183	-0.119301	1.36975	-0.0870967	0.930595	NA
RPL10P12	Sarcopenia vs. Old Healthy	0.0477787	0.230716	2.64941	0.0870819	0.930606	NA
RPL23AP73	Sarcopenia vs. Young Healthy	0.0856157	-0.170917	1.9635	-0.0870471	0.930634	NA
RAB27A	Old Healthy vs. Young Healthy	5.3633	0.0202002	0.232073	0.0870423	0.930638	0.984975
ABCA9	Sarcopenia vs. Old Healthy	28.7781	0.00955453	0.109774	0.0870383	0.930641	NA
TSPYL2	Sarcopenia vs. Old Healthy	28.0441	-0.0102437	0.117764	-0.0869855	0.930683	NA
ZNF772	Sarcopenia vs. Old Healthy	8.98949	0.0150066	0.172521	0.0869841	0.930684	NA
F11	Sarcopenia vs. Old Healthy	0.091172	0.151956	1.74732	0.0869649	0.930699	NA
CARHSP1	Old Healthy vs. Young Healthy	6.58673	0.0178203	0.204968	0.0869416	0.930718	0.984975
LRATD2	Old Healthy vs. Young Healthy	1.543	-0.0338654	0.389559	-0.0869327	0.930725	0.984975
CYP2S1	Sarcopenia vs. Old Healthy	0.0473246	0.230718	2.65431	0.0869217	0.930734	NA
FAM153A	Sarcopenia vs. Old Healthy	0.239922	-0.084344	0.970395	-0.0869172	0.930737	NA
INSYN2A	Sarcopenia vs. Young Healthy	0.05749	0.221394	2.54748	0.0869072	0.930745	NA
APLP1	Old Healthy vs. Young Healthy	0.230144	0.0796906	0.917198	0.0868848	0.930763	NA
SUSD3	Sarcopenia vs. Young Healthy	0.146155	0.126481	1.45582	0.0868791	0.930768	NA
FAM131B	Sarcopenia vs. Young Healthy	0.1275	0.126481	1.45595	0.0868714	0.930774	NA
YWHAZP6	Old Healthy vs. Young Healthy	0.0561649	-0.213555	2.45867	-0.0868579	0.930784	NA
LINC00449	Sarcopenia vs. Young Healthy	0.0572627	0.221394	2.54927	0.0868461	0.930794	NA
PSMD4	Sarcopenia vs. Old Healthy	286.534	0.00371781	0.0428124	0.0868395	0.930799	0.977813
UBAP1L	Sarcopenia vs. Old Healthy	0.629907	-0.0484237	0.557716	-0.0868251	0.930811	NA
EEF1A1P3	Sarcopenia vs. Old Healthy	0.126049	-0.14653	1.68811	-0.0868014	0.930829	NA
TRHDE	Sarcopenia vs. Old Healthy	2.00647	0.0273116	0.314678	0.0867922	0.930837	NA
TTPA	Sarcopenia vs. Old Healthy	0.0899886	0.151956	1.75086	0.086789	0.930839	NA
FGF10.AS1	Sarcopenia vs. Old Healthy	0.0467904	0.230716	2.66016	0.08673	0.930886	NA
KCTD17	Sarcopenia vs. Young Healthy	0.760322	-0.053287	0.614406	-0.0867294	0.930887	0.974991
TMEM225B	Old Healthy vs. Young Healthy	0.179348	-0.119301	1.37558	-0.0867273	0.930888	NA
SNTG2.AS1	Old Healthy vs. Young Healthy	0.124403	0.132057	1.52292	0.0867128	0.9309	NA
TNFSF8	Sarcopenia vs. Young Healthy	0.0774104	0.189756	2.18871	0.086698	0.930912	NA
SRRT	Sarcopenia vs. Old Healthy	58.3186	0.00722859	0.0833853	0.0866891	0.930919	0.977813
KCNQ2	Old Healthy vs. Young Healthy	0.0519489	-0.313041	3.61193	-0.0866687	0.930935	NA
STK17B	Sarcopenia vs. Old Healthy	7.30892	-0.0149207	0.172167	-0.086664	0.930939	NA
CALM1P2	Sarcopenia vs. Young Healthy	0.0771836	0.189756	2.18976	0.0866563	0.930945	NA
STARD9	Old Healthy vs. Young Healthy	6.8636	0.0178916	0.206533	0.0866281	0.930967	0.985149
RNU6.531P	Sarcopenia vs. Young Healthy	0.0770258	0.189756	2.19049	0.0866272	0.930968	NA
LINC00466	Sarcopenia vs. Young Healthy	0.231655	-0.0886579	1.02349	-0.0866228	0.930971	NA
PICART1	Sarcopenia vs. Old Healthy	0.0888929	-0.167259	1.93104	-0.086616	0.930977	NA
RPS19P1	Old Healthy vs. Young Healthy	0.202861	0.0796905	0.920118	0.0866091	0.930982	NA
IL21R	Old Healthy vs. Young Healthy	0.191268	0.189666	2.18995	0.0866076	0.930983	NA
NBPF25P	Sarcopenia vs. Old Healthy	0.0887645	0.151957	1.75459	0.0866052	0.930985	NA
TRIM36	Sarcopenia vs. Old Healthy	0.0885915	0.151957	1.75512	0.086579	0.931006	NA
LY86.AS1	Sarcopenia vs. Old Healthy	0.0972142	-0.287485	3.32062	-0.0865757	0.931009	NA
EGFEM1P	Sarcopenia vs. Old Healthy	0.0810664	-0.187991	2.1717	-0.0865641	0.931018	NA
GFI1B	Sarcopenia vs. Young Healthy	0.0562203	0.221394	2.55761	0.0865629	0.931019	NA
CSAG1	Sarcopenia vs. Old Healthy	0.0792047	-0.187988	2.17199	-0.0865512	0.931028	NA
HJURP	Sarcopenia vs. Old Healthy	0.15201	0.172684	1.99572	0.086527	0.931048	NA
MRPL35P2	Sarcopenia vs. Young Healthy	0.0764478	0.189756	2.1932	0.0865202	0.931053	NA
KRT18P52	Sarcopenia vs. Old Healthy	0.0881396	-0.167259	1.9337	-0.0864969	0.931071	NA
MAST4.IT1	Sarcopenia vs. Young Healthy	0.076224	0.189756	2.19426	0.0864786	0.931086	NA
RPL21P33	Sarcopenia vs. Young Healthy	0.0761231	0.189756	2.19474	0.0864598	0.931101	NA
NIPAL3	Sarcopenia vs. Young Healthy	16.014	-0.0114731	0.132703	-0.0864568	0.931103	0.975142
GIMAP5	Sarcopenia vs. Old Healthy	6.74287	-0.0176574	0.204237	-0.0864555	0.931104	NA
LINC01565	Sarcopenia vs. Young Healthy	0.0760428	0.189756	2.19512	0.0864448	0.931113	NA
ZNF559.ZNF177	Sarcopenia vs. Old Healthy	0.0459195	0.230716	2.66988	0.0864142	0.931137	NA
RC3H2	Old Healthy vs. Young Healthy	71.559	0.00590524	0.0683568	0.0863885	0.931158	0.985198
WDR11.AS1	Old Healthy vs. Young Healthy	0.193172	0.0849278	0.983108	0.0863871	0.931159	NA
PRR16	Sarcopenia vs. Old Healthy	14.6042	0.0143034	0.16558	0.0863837	0.931161	NA
RPL10	Old Healthy vs. Young Healthy	242.535	-0.02349	0.271955	-0.0863747	0.931169	0.985198
RNU6.321P	Old Healthy vs. Young Healthy	0.120997	0.132057	1.52891	0.0863731	0.93117	NA
BEND2	Sarcopenia vs. Old Healthy	0.0872031	0.151956	1.75943	0.0863665	0.931175	NA
VDAC1P7	Old Healthy vs. Young Healthy	0.0388437	0.289159	3.34826	0.0863611	0.931179	NA
SCRG1	Old Healthy vs. Young Healthy	0.155708	-0.119301	1.38161	-0.0863488	0.931189	NA
NDUFAF2P1	Sarcopenia vs. Old Healthy	1.10793	0.0384946	0.445832	0.0863433	0.931193	NA
GMCL1	Sarcopenia vs. Old Healthy	12.4055	0.0115706	0.134046	0.0863184	0.931213	NA
CFAP92	Old Healthy vs. Young Healthy	0.120414	0.132057	1.52996	0.0863141	0.931217	NA
TMEM67	Old Healthy vs. Young Healthy	0.78903	-0.0479872	0.555969	-0.0863127	0.931218	NA
ZNF491	Sarcopenia vs. Old Healthy	0.333955	-0.0636156	0.737067	-0.086309	0.931221	NA
AIFM3	Sarcopenia vs. Old Healthy	0.0864919	0.151956	1.76167	0.0862572	0.931262	NA
RPL7P24	Old Healthy vs. Young Healthy	0.252559	-0.072172	0.836749	-0.0862529	0.931265	NA
SMC5.AS1	Sarcopenia vs. Young Healthy	0.0750114	0.189756	2.20005	0.0862511	0.931267	NA
RN7SL752P	Old Healthy vs. Young Healthy	0.215819	0.0796906	0.924475	0.0862009	0.931307	NA
ENSAP2	Sarcopenia vs. Old Healthy	0.07733	-0.187988	2.18088	-0.0861985	0.931309	NA
DGKZP1	Sarcopenia vs. Young Healthy	0.15371	-0.113968	1.3222	-0.086196	0.931311	NA
MAGOH2P	Sarcopenia vs. Old Healthy	0.0860057	0.151956	1.76321	0.0861817	0.931322	NA
RIPK1	Sarcopenia vs. Old Healthy	7.68666	0.0145858	0.169294	0.0861567	0.931342	NA
MPPED2.AS1	Sarcopenia vs. Old Healthy	0.0548227	0.251446	2.91892	0.0861434	0.931352	NA
ZNF723	Sarcopenia vs. Old Healthy	0.0754935	-0.187988	2.18228	-0.086143	0.931353	NA
TMEM200C	Sarcopenia vs. Young Healthy	0.0762609	0.189756	2.20301	0.086135	0.931359	NA
SLC16A11	Sarcopenia vs. Young Healthy	0.0743262	0.189756	2.20337	0.0861211	0.93137	NA
ANKRD20A7P	Old Healthy vs. Young Healthy	0.152399	-0.1193	1.38538	-0.0861138	0.931376	NA
PSMC1P4	Old Healthy vs. Young Healthy	0.0382506	0.289159	3.35932	0.0860765	0.931406	NA
RPL23AP8	Old Healthy vs. Young Healthy	0.0382439	0.289159	3.35945	0.0860733	0.931408	NA
SH3D21	Sarcopenia vs. Old Healthy	0.295421	-0.0636156	0.739124	-0.0860689	0.931412	NA
MTCP1	Sarcopenia vs. Old Healthy	0.0854286	-0.167259	1.94349	-0.0860608	0.931418	NA
DAPP1	Old Healthy vs. Young Healthy	1.42177	0.0342164	0.397662	0.0860441	0.931431	0.985352
PPFIA2.AS1	Sarcopenia vs. Old Healthy	0.0764717	-0.187988	2.18508	-0.0860327	0.93144	NA
ULK2	Sarcopenia vs. Young Healthy	20.2977	-0.0100021	0.116263	-0.08603	0.931443	0.975187
SYCP1	Sarcopenia vs. Young Healthy	0.0737964	0.189756	2.20596	0.0860199	0.931451	NA
TBC1D31	Old Healthy vs. Young Healthy	11.189	0.0153121	0.178057	0.0859955	0.93147	0.985352
GBP5	Sarcopenia vs. Young Healthy	1.39491	-0.0447464	0.520403	-0.0859841	0.931479	0.975187
NCOA4	Sarcopenia vs. Young Healthy	119.498	0.00591369	0.0687801	0.0859797	0.931483	0.975187
C8orf48	Sarcopenia vs. Old Healthy	0.297246	-0.0636159	0.739952	-0.085973	0.931488	NA
ZBED9	Sarcopenia vs. Old Healthy	0.0826266	-0.167259	1.94595	-0.085952	0.931505	NA
PRKAR1B.AS2	Sarcopenia vs. Young Healthy	0.150247	-0.113968	1.32638	-0.0859247	0.931526	NA
PDE9A.AS1	Sarcopenia vs. Old Healthy	0.706713	0.0465396	0.541659	0.0859205	0.93153	NA
RAP2A	Sarcopenia vs. Young Healthy	23.094	0.0116218	0.135269	0.0859162	0.931533	0.975187
A3GALT2	Sarcopenia vs. Young Healthy	0.0732187	0.189756	2.20882	0.0859087	0.931539	NA
PDCD5P2	Sarcopenia vs. Young Healthy	0.0730222	0.189756	2.20979	0.0858707	0.931569	NA
IFRD1	Old Healthy vs. Young Healthy	22.2397	0.0126	0.14679	0.085837	0.931596	0.985403
PHRF1	Sarcopenia vs. Young Healthy	33.8075	0.00771068	0.0898362	0.0858304	0.931601	0.975187
PIGV	Sarcopenia vs. Old Healthy	3.06135	-0.0227891	0.265527	-0.085826	0.931605	NA
RCBTB2	Sarcopenia vs. Old Healthy	5.02531	-0.0174819	0.203766	-0.0857939	0.93163	NA
ACD	Sarcopenia vs. Young Healthy	3.23778	-0.0243908	0.284328	-0.0857839	0.931638	0.975187
MPLKIP	Sarcopenia vs. Old Healthy	13.7278	0.0105776	0.123309	0.0857813	0.93164	NA
EXOC3L1	Sarcopenia vs. Old Healthy	0.0751608	-0.187988	2.19162	-0.0857761	0.931644	NA
MBOAT2	Sarcopenia vs. Young Healthy	2.09368	-0.0295782	0.344865	-0.0857676	0.931651	0.975187
LINC01293	Sarcopenia vs. Old Healthy	0.172873	0.0939193	1.09504	0.0857675	0.931651	NA
LRRTM3	Sarcopenia vs. Old Healthy	0.0833174	0.151956	1.77194	0.0857572	0.931659	NA
LINC01134	Sarcopenia vs. Young Healthy	0.213031	-0.0886579	1.03395	-0.0857467	0.931668	NA
KLRB1	Old Healthy vs. Young Healthy	0.132075	-0.119301	1.39208	-0.0857003	0.931705	NA
FRS3	Sarcopenia vs. Young Healthy	0.156788	-0.113968	1.32992	-0.0856954	0.931709	NA
MTND4P14	Sarcopenia vs. Old Healthy	0.0828592	0.151956	1.77346	0.0856832	0.931718	NA
RPGRIP1	Sarcopenia vs. Young Healthy	0.0719694	0.189756	2.21508	0.0856656	0.931732	NA
RPL7AP30	Sarcopenia vs. Old Healthy	0.0809122	-0.167259	1.95263	-0.085658	0.931738	NA
SPATA4	Sarcopenia vs. Old Healthy	0.829072	0.0451803	0.527645	0.0856262	0.931764	NA
FCRL3	Sarcopenia vs. Old Healthy	0.074366	-0.18799	2.19565	-0.0856191	0.931769	NA
SPON1	Old Healthy vs. Young Healthy	0.203925	0.0796904	0.930923	0.0856037	0.931781	NA
DPEP1	Old Healthy vs. Young Healthy	0.0372502	0.289159	3.37852	0.0855874	0.931794	NA
CDC42P5	Old Healthy vs. Young Healthy	0.037189	0.289159	3.37972	0.0855572	0.931818	NA
RNU6.212P	Sarcopenia vs. Old Healthy	0.169517	0.0939196	1.09795	0.0855412	0.931831	NA
HOXD10	Sarcopenia vs. Old Healthy	0.0739173	-0.187988	2.19795	-0.0855289	0.931841	NA
ARIH2OS	Sarcopenia vs. Young Healthy	0.174775	-0.113968	1.33261	-0.0855228	0.931846	NA
RNVU1.15	Sarcopenia vs. Old Healthy	0.0723723	-0.187988	2.19837	-0.0855124	0.931854	NA
GPR20	Old Healthy vs. Young Healthy	0.463808	0.07149	0.836023	0.085512	0.931854	NA
HDAC9	Old Healthy vs. Young Healthy	41.8915	-0.0105155	0.123047	-0.0854592	0.931896	0.985607
RPS15AP38	Old Healthy vs. Young Healthy	0.054491	0.236791	2.77096	0.0854545	0.9319	NA
LARP1BP2	Sarcopenia vs. Young Healthy	0.0507326	-0.322777	3.77795	-0.0854372	0.931914	NA
GLYATL2	Sarcopenia vs. Old Healthy	0.0796183	-0.167259	1.95779	-0.0854324	0.931918	NA
KIAA1549L	Old Healthy vs. Young Healthy	0.243694	0.0796909	0.93288	0.0854246	0.931924	NA
FER1L6	Sarcopenia vs. Young Healthy	0.0706908	0.189756	2.22164	0.0854128	0.931933	NA
CST6	Old Healthy vs. Young Healthy	0.361889	0.0796914	0.933119	0.0854033	0.931941	NA
NRN1	Old Healthy vs. Young Healthy	7.65539	0.0165046	0.193264	0.0853994	0.931944	0.985607
USP40	Sarcopenia vs. Old Healthy	30.4102	-0.00766382	0.0897483	-0.0853924	0.931949	NA
RNU6.182P	Old Healthy vs. Young Healthy	0.128872	-0.119301	1.39726	-0.0853821	0.931958	NA
SNX31	Sarcopenia vs. Young Healthy	0.504625	-0.0704088	0.824692	-0.0853759	0.931963	NA
STK36	Sarcopenia vs. Young Healthy	2.51209	-0.0268644	0.314677	-0.0853713	0.931966	0.975395
ATP5MF	Sarcopenia vs. Old Healthy	142.39	-0.00610899	0.0715838	-0.0853404	0.931991	0.9782
CYBA	Sarcopenia vs. Young Healthy	0.981006	0.0458866	0.537716	0.0853361	0.931994	0.975395
SLCO1C1	Old Healthy vs. Young Healthy	0.135195	-0.119301	1.39811	-0.0853304	0.931999	NA
REM2	Sarcopenia vs. Old Healthy	0.0729094	-0.187988	2.20318	-0.0853259	0.932002	NA
HLA.L	Sarcopenia vs. Old Healthy	0.0810037	-0.167259	1.96034	-0.0853215	0.932006	NA
TRPM6	Sarcopenia vs. Young Healthy	0.0702005	0.189756	2.22419	0.0853147	0.932011	NA
OTOGL	Sarcopenia vs. Old Healthy	0.105244	-0.14653	1.71755	-0.0853129	0.932013	NA
MAN2A1.DT	Old Healthy vs. Young Healthy	0.311464	0.0754375	0.884504	0.0852879	0.932033	NA
KXD1	Sarcopenia vs. Old Healthy	26.6508	-0.00807206	0.0946662	-0.0852686	0.932048	NA
SAPCD2	Sarcopenia vs. Old Healthy	0.110211	-0.14653	1.71855	-0.0852634	0.932052	NA
RPS20P4	Sarcopenia vs. Old Healthy	0.0710026	-0.187988	2.20571	-0.0852279	0.93208	NA
RPL21P37	Old Healthy vs. Young Healthy	0.109982	0.132057	1.5497	0.0852142	0.932091	NA
MTND4P34	Sarcopenia vs. Young Healthy	0.149798	-0.113968	1.33829	-0.08516	0.932134	NA
RN7SL600P	Old Healthy vs. Young Healthy	0.314326	0.0719294	0.844693	0.0851545	0.932139	NA
OTUB2	Sarcopenia vs. Old Healthy	0.175668	0.0939192	1.10318	0.0851347	0.932154	NA
AGBL5	Sarcopenia vs. Young Healthy	5.35239	-0.019819	0.232831	-0.085122	0.932164	0.975497
ZDHHC18	Old Healthy vs. Young Healthy	2.29796	-0.0256303	0.301186	-0.0850978	0.932184	0.985778
NUDCD1	Sarcopenia vs. Old Healthy	8.65937	0.0131243	0.154233	0.0850941	0.932187	NA
RN7SL600P	Sarcopenia vs. Old Healthy	0.314326	0.0671292	0.788941	0.0850877	0.932192	NA
TOX	Old Healthy vs. Young Healthy	0.249177	-0.0721719	0.848332	-0.0850751	0.932202	NA
CD40LG	Sarcopenia vs. Old Healthy	0.0775622	-0.167259	1.9662	-0.0850669	0.932208	NA
SPATA6L	Sarcopenia vs. Young Healthy	0.148171	-0.113968	1.34033	-0.0850304	0.932237	NA
POT1.AS1	Sarcopenia vs. Old Healthy	0.415185	0.0576084	0.677697	0.0850061	0.932257	NA
ZRSR2	Sarcopenia vs. Old Healthy	38.4101	-0.00721367	0.0848639	-0.0850028	0.932259	0.9782
ACVR2B	Sarcopenia vs. Old Healthy	49.5388	0.0107748	0.126783	0.084986	0.932272	0.9782
ITGA2B	Sarcopenia vs. Old Healthy	0.0712171	-0.18799	2.21218	-0.0849796	0.932278	NA
NPIPA5	Sarcopenia vs. Old Healthy	0.0697215	-0.187988	2.21274	-0.0849572	0.932295	NA
SNX31	Old Healthy vs. Young Healthy	0.504625	-0.0672748	0.79193	-0.0849505	0.932301	NA
TDGF1	Sarcopenia vs. Young Healthy	0.165951	-0.113968	1.34177	-0.0849386	0.93231	NA
LINC01315	Sarcopenia vs. Young Healthy	0.138042	-0.113968	1.34188	-0.0849316	0.932316	NA
JHY	Sarcopenia vs. Old Healthy	1.7811	-0.0289543	0.34104	-0.0849001	0.932341	NA
MTND4P24	Sarcopenia vs. Old Healthy	1.31499	-0.0777743	0.916109	-0.0848964	0.932344	NA
HORMAD1	Old Healthy vs. Young Healthy	0.14691	0.137295	1.61722	0.0848956	0.932344	NA
ZNF726	Sarcopenia vs. Old Healthy	0.121376	0.131228	1.54584	0.0848913	0.932348	NA
CAMKK1	Sarcopenia vs. Old Healthy	0.343536	0.0576156	0.678716	0.0848891	0.93235	NA
THEM6	Sarcopenia vs. Old Healthy	9.26605	-0.0131353	0.154827	-0.0848389	0.932389	NA
SPATA41	Old Healthy vs. Young Healthy	0.272555	0.0849286	1.00108	0.0848373	0.932391	NA
TWIST2	Old Healthy vs. Young Healthy	0.409732	0.0632024	0.745003	0.0848351	0.932392	NA
ECHS1	Sarcopenia vs. Old Healthy	193.934	-0.00693791	0.0817946	-0.0848212	0.932404	0.9782
SUPT20H	Sarcopenia vs. Young Healthy	21.7588	-0.0103119	0.121588	-0.0848102	0.932412	0.975639
STARD7	Old Healthy vs. Young Healthy	204.945	0.00502395	0.0592426	0.084803	0.932418	0.985836
HSDL1	Old Healthy vs. Young Healthy	16.0347	0.00981897	0.115808	0.0847866	0.932431	0.985836
RALYL	Old Healthy vs. Young Healthy	0.035632	0.289159	3.41108	0.0847704	0.932444	NA
TDRD5	Sarcopenia vs. Young Healthy	0.0699326	-0.234192	2.76364	-0.0847404	0.932468	NA
NCOA2	Old Healthy vs. Young Healthy	30.4652	-0.00784668	0.0926029	-0.0847347	0.932472	0.985836
PHC1	Sarcopenia vs. Young Healthy	3.76426	-0.021426	0.252929	-0.0847112	0.932491	0.975639
TYMSOS	Sarcopenia vs. Old Healthy	0.169062	0.0939192	1.1088	0.0847035	0.932497	NA
FXYD4	Sarcopenia vs. Old Healthy	0.157281	0.0939193	1.10908	0.0846822	0.932514	NA
OLFML3	Sarcopenia vs. Young Healthy	3.94886	0.0236027	0.27873	0.0846795	0.932516	0.975639
GYPE	Sarcopenia vs. Old Healthy	0.113372	0.131227	1.55244	0.0845299	0.932635	NA
ZNF603P	Old Healthy vs. Young Healthy	0.239311	0.0796905	0.942942	0.0845126	0.932649	NA
RPL27AP	Sarcopenia vs. Old Healthy	0.121096	0.131226	1.55285	0.0845063	0.932654	NA
FAM71A	Sarcopenia vs. Old Healthy	0.0498471	0.251446	2.97685	0.0844671	0.932685	NA
ARHGAP29.AS1	Sarcopenia vs. Old Healthy	0.0686431	-0.187991	2.22612	-0.084448	0.9327	NA
RPL12P7	Sarcopenia vs. Young Healthy	0.124207	-0.145606	1.72429	-0.0844443	0.932703	NA
CCT6P3	Old Healthy vs. Young Healthy	0.301572	-0.0763857	0.904902	-0.0844133	0.932728	NA
RNU6.767P	Sarcopenia vs. Young Healthy	0.0476837	-0.322777	3.82377	-0.0844132	0.932728	NA
CPA5	Sarcopenia vs. Young Healthy	0.118967	-0.145606	1.72527	-0.0843963	0.932741	NA
VPS26A	Sarcopenia vs. Young Healthy	33.7196	-0.00908367	0.107654	-0.0843787	0.932755	0.975662
AP5Z1	Sarcopenia vs. Young Healthy	4.05831	0.0214253	0.253955	0.0843668	0.932765	0.975662
GAS1	Sarcopenia vs. Young Healthy	2.66713	0.0297672	0.35286	0.0843596	0.932771	0.975662
CCDC190	Old Healthy vs. Young Healthy	0.281732	-0.0784238	0.929668	-0.0843568	0.932773	NA
HMGN1P8	Old Healthy vs. Young Healthy	0.716946	-0.0472339	0.56004	-0.0843402	0.932786	NA
GPR63	Sarcopenia vs. Old Healthy	0.152495	0.0939196	1.11377	0.0843257	0.932798	NA
CCDC74A	Sarcopenia vs. Young Healthy	0.0653635	0.189756	2.25062	0.0843131	0.932808	NA
C1QTNF12	Sarcopenia vs. Old Healthy	0.0667487	-0.187988	2.22969	-0.0843114	0.932809	NA
MORF4L1P1	Sarcopenia vs. Young Healthy	8.86021	-0.0140022	0.166122	-0.0842886	0.932827	0.975662
CECR7	Sarcopenia vs. Old Healthy	0.701628	-0.0477735	0.566812	-0.0842846	0.93283	NA
MAN2B1	Sarcopenia vs. Old Healthy	0.174194	0.0939191	1.11454	0.0842673	0.932844	NA
SNORA108	Sarcopenia vs. Old Healthy	0.0969867	-0.14653	1.73917	-0.0842528	0.932855	NA
KCNB2	Sarcopenia vs. Young Healthy	0.117514	-0.145606	1.72837	-0.0842448	0.932862	NA
RPL17P10	Sarcopenia vs. Young Healthy	0.0650432	0.189756	2.25245	0.0842444	0.932862	NA
RNY3P16	Sarcopenia vs. Young Healthy	0.151996	-0.113968	1.35305	-0.084231	0.932873	NA
RNU6.826P	Old Healthy vs. Young Healthy	0.034576	0.289159	3.43342	0.0842189	0.932882	NA
C11orf21	Sarcopenia vs. Old Healthy	0.208088	0.0939192	1.11537	0.0842042	0.932894	NA
LENG9	Sarcopenia vs. Old Healthy	0.161351	0.0939195	1.11577	0.0841746	0.932918	NA
KIRREL1.IT1	Sarcopenia vs. Old Healthy	0.149877	0.0939196	1.11634	0.0841319	0.932952	NA
HCK	Old Healthy vs. Young Healthy	0.418846	0.0601616	0.715106	0.0841296	0.932953	NA
NOP56P1	Old Healthy vs. Young Healthy	0.276228	-0.0721716	0.85787	-0.0841288	0.932954	NA
LINC00933	Sarcopenia vs. Young Healthy	0.52723	0.0613986	0.729985	0.0841093	0.93297	0.975693
CISH	Sarcopenia vs. Young Healthy	7.42189	-0.0349496	0.415727	-0.0840686	0.933002	0.975693
PATL2	Old Healthy vs. Young Healthy	0.0958631	0.189665	2.25683	0.0840401	0.933025	NA
RNU6.936P	Sarcopenia vs. Old Healthy	0.148207	0.0939196	1.11788	0.0840158	0.933044	NA
SLC9A6	Sarcopenia vs. Old Healthy	6.15922	-0.0151413	0.180224	-0.0840137	0.933046	NA
RPL35P1	Old Healthy vs. Young Healthy	0.278153	-0.0763783	0.909231	-0.0840032	0.933054	NA
RIC8B	Old Healthy vs. Young Healthy	22.8966	0.0100213	0.119318	0.0839885	0.933066	0.986227
PSMG2	Old Healthy vs. Young Healthy	13.7666	-0.0122036	0.145347	-0.0839617	0.933087	0.986227
RPS3AP44	Sarcopenia vs. Old Healthy	0.0649389	-0.187988	2.24048	-0.0839055	0.933132	NA
TGFB2.AS1	Sarcopenia vs. Young Healthy	1.0592	-0.0473455	0.564503	-0.0838711	0.933159	0.975782
ZNF319	Old Healthy vs. Young Healthy	4.14843	-0.0202898	0.24196	-0.0838562	0.933171	0.986227
RPL23AP75	Sarcopenia vs. Young Healthy	0.113838	-0.145606	1.73643	-0.0838538	0.933173	NA
SERP2	Old Healthy vs. Young Healthy	1.16252	-0.0386157	0.460581	-0.0838414	0.933183	0.986227
ZNF280B	Sarcopenia vs. Old Healthy	1.98849	-0.0275792	0.329015	-0.0838234	0.933197	NA
KDM5B	Sarcopenia vs. Old Healthy	17.4269	0.0110397	0.131703	0.0838222	0.933198	NA
CSAG1	Sarcopenia vs. Young Healthy	0.0792047	-0.202554	2.41701	-0.0838037	0.933213	NA
IL5RA	Sarcopenia vs. Old Healthy	0.0707091	-0.167259	1.99634	-0.0837826	0.933229	NA
SLC2A1.AS1	Old Healthy vs. Young Healthy	0.0337592	0.289159	3.45134	0.0837817	0.93323	NA
ZBP1	Sarcopenia vs. Young Healthy	0.0774279	-0.202554	2.41782	-0.0837757	0.933235	NA
CCDC87	Sarcopenia vs. Old Healthy	0.0643501	-0.18799	2.24407	-0.0837718	0.933238	NA
PEX11A	Old Healthy vs. Young Healthy	13.3466	-0.012267	0.146554	-0.0837032	0.933292	0.986227
DDTL	Old Healthy vs. Young Healthy	0.044178	-0.31304	3.73999	-0.0837009	0.933294	NA
RPL14P3	Sarcopenia vs. Old Healthy	0.0639843	-0.18799	2.24632	-0.0836878	0.933305	NA
CX3CR1	Old Healthy vs. Young Healthy	7.36013	-0.0208723	0.249422	-0.0836827	0.933309	0.986227
SLC45A3	Sarcopenia vs. Young Healthy	5.01491	0.023647	0.282851	0.0836023	0.933373	0.975858
MMRN1	Sarcopenia vs. Young Healthy	0.68197	-0.0627159	0.750213	-0.0835975	0.933376	0.975858
SNORD113.9	Old Healthy vs. Young Healthy	0.0334072	0.289159	3.45924	0.0835903	0.933382	NA
ANO9	Sarcopenia vs. Old Healthy	0.109427	0.131227	1.57034	0.0835659	0.933402	NA
CLVS1	Sarcopenia vs. Old Healthy	0.0650194	-0.208718	2.49837	-0.0835418	0.933421	NA
IRF5	Sarcopenia vs. Old Healthy	0.303744	-0.0636157	0.761746	-0.083513	0.933444	NA
LINC02465	Sarcopenia vs. Old Healthy	0.047196	0.251445	3.01087	0.0835125	0.933444	NA
PHC1P1	Old Healthy vs. Young Healthy	0.0923322	0.189663	2.27119	0.0835084	0.933447	NA
MFSD3	Sarcopenia vs. Young Healthy	13.4818	-0.0130411	0.156186	-0.0834967	0.933457	0.975867
PLIN4	Sarcopenia vs. Old Healthy	121.077	-0.00890257	0.106633	-0.0834879	0.933464	0.979019
CCL14	Sarcopenia vs. Old Healthy	0.141331	0.0939192	1.12518	0.0834702	0.933478	NA
RBM14	Old Healthy vs. Young Healthy	4.50559	0.0200356	0.240042	0.0834673	0.93348	0.986326
ENSAP2	Sarcopenia vs. Young Healthy	0.07733	-0.202554	2.4269	-0.0834622	0.933484	NA
LINC00642	Old Healthy vs. Young Healthy	0.033148	0.289159	3.46513	0.0834482	0.933495	NA
SUMO4	Sarcopenia vs. Young Healthy	0.392251	0.0620067	0.74319	0.0834331	0.933507	NA
ARRDC5	Old Healthy vs. Young Healthy	0.0331147	0.289159	3.4659	0.0834298	0.93351	NA
ARFIP1	Sarcopenia vs. Old Healthy	14.2726	0.0100339	0.120275	0.0834247	0.933514	NA
RNU6.1300P	Old Healthy vs. Young Healthy	0.125065	0.137295	1.64617	0.0834028	0.933531	NA
CDT1	Old Healthy vs. Young Healthy	0.0330506	0.289159	3.46736	0.0833945	0.933538	NA
RNU1.47P	Old Healthy vs. Young Healthy	0.169902	-0.114062	1.36809	-0.0833731	0.933555	NA
RN7SKP255	Sarcopenia vs. Old Healthy	0.0626166	-0.18799	2.25489	-0.0833698	0.933557	NA
THAP9	Sarcopenia vs. Old Healthy	8.24642	0.0137181	0.164602	0.0833411	0.93358	NA
SDHC	Old Healthy vs. Young Healthy	169.907	-0.00577453	0.0692976	-0.0833295	0.93359	0.986359
ITGA6.AS1	Sarcopenia vs. Young Healthy	0.113857	0.158119	1.89798	0.0833091	0.933606	NA
PPFIA2.AS1	Sarcopenia vs. Young Healthy	0.0764717	-0.202554	2.43158	-0.0833016	0.933612	NA
TMEM185A	Sarcopenia vs. Old Healthy	0.629787	0.0429906	0.516261	0.0832731	0.933634	NA
ANXA10	Old Healthy vs. Young Healthy	0.0253191	-0.313041	3.7606	-0.0832421	0.933659	NA
TGM3	Old Healthy vs. Young Healthy	0.0249024	-0.313041	3.7606	-0.0832421	0.933659	NA
HAPLN1	Old Healthy vs. Young Healthy	0.0246636	-0.313041	3.7606	-0.0832421	0.933659	NA
FAM166C	Old Healthy vs. Young Healthy	0.0238627	-0.313041	3.7606	-0.0832421	0.933659	NA
LINC00691	Old Healthy vs. Young Healthy	0.0248592	-0.313041	3.7606	-0.0832421	0.933659	NA
MRPL23.AS1	Old Healthy vs. Young Healthy	0.0244726	-0.313041	3.7606	-0.0832421	0.933659	NA
ARMCX3.AS1	Old Healthy vs. Young Healthy	0.0260711	-0.313041	3.7606	-0.0832421	0.933659	NA
STEAP3.AS1	Old Healthy vs. Young Healthy	0.0246636	-0.313041	3.7606	-0.0832421	0.933659	NA
ARL4AP4	Old Healthy vs. Young Healthy	0.0333398	-0.313041	3.7606	-0.0832421	0.933659	NA
CADM2.AS1	Old Healthy vs. Young Healthy	0.0246636	-0.313041	3.7606	-0.0832421	0.933659	NA
RPS21P4	Old Healthy vs. Young Healthy	0.0232072	-0.313041	3.7606	-0.0832421	0.933659	NA
RN7SL168P	Old Healthy vs. Young Healthy	0.0333398	-0.313041	3.7606	-0.0832421	0.933659	NA
METTL24	Old Healthy vs. Young Healthy	0.032868	-0.313041	3.7606	-0.0832421	0.933659	NA
PTPRN	Old Healthy vs. Young Healthy	0.0243315	-0.313041	3.7606	-0.0832421	0.933659	NA
TBX22	Old Healthy vs. Young Healthy	0.0256881	-0.313041	3.7606	-0.0832421	0.933659	NA
TAF1L	Old Healthy vs. Young Healthy	0.0232523	-0.313041	3.7606	-0.0832421	0.933659	NA
NDST4	Old Healthy vs. Young Healthy	0.0238623	-0.313041	3.7606	-0.0832421	0.933659	NA
DAPL1	Old Healthy vs. Young Healthy	0.042061	-0.313041	3.7606	-0.0832421	0.933659	NA
DEFA6	Old Healthy vs. Young Healthy	0.0247088	-0.313041	3.7606	-0.0832421	0.933659	NA
TMEM145	Old Healthy vs. Young Healthy	0.0244706	-0.313041	3.7606	-0.0832421	0.933659	NA
EFCAB12	Old Healthy vs. Young Healthy	0.0264681	-0.313041	3.7606	-0.0832421	0.933659	NA
MYO1H	Old Healthy vs. Young Healthy	0.0244706	-0.313041	3.7606	-0.0832421	0.933659	NA
AMZ1	Old Healthy vs. Young Healthy	0.0262128	-0.313041	3.7606	-0.0832421	0.933659	NA
ODF3L1	Old Healthy vs. Young Healthy	0.0259294	-0.313041	3.7606	-0.0832421	0.933659	NA
MCEMP1	Old Healthy vs. Young Healthy	0.0311403	-0.313041	3.7606	-0.0832421	0.933659	NA
SLC25A51P4	Old Healthy vs. Young Healthy	0.0326748	-0.313041	3.7606	-0.0832421	0.933659	NA
RNY3P2	Old Healthy vs. Young Healthy	0.0247088	-0.313041	3.7606	-0.0832421	0.933659	NA
METTL11B	Old Healthy vs. Young Healthy	0.0264681	-0.313041	3.7606	-0.0832421	0.933659	NA
RNU6.1008P	Old Healthy vs. Young Healthy	0.0262128	-0.313041	3.7606	-0.0832421	0.933659	NA
TPTE2P4	Old Healthy vs. Young Healthy	0.023675	-0.313041	3.7606	-0.0832421	0.933659	NA
VN1R12P	Old Healthy vs. Young Healthy	0.0247088	-0.313041	3.7606	-0.0832421	0.933659	NA
LINC00114	Old Healthy vs. Young Healthy	0.0247589	-0.313041	3.7606	-0.0832421	0.933659	NA
ATP5PBP1	Old Healthy vs. Young Healthy	0.0331918	-0.313041	3.7606	-0.0832421	0.933659	NA
LINC01706	Old Healthy vs. Young Healthy	0.023675	-0.313041	3.7606	-0.0832421	0.933659	NA
LINC00320	Old Healthy vs. Young Healthy	0.0267576	-0.313041	3.7606	-0.0832421	0.933659	NA
AGKP1	Old Healthy vs. Young Healthy	0.0341369	-0.313041	3.7606	-0.0832421	0.933659	NA
MTCYBP31	Old Healthy vs. Young Healthy	0.0284675	-0.313041	3.7606	-0.0832421	0.933659	NA
NPM1P4	Old Healthy vs. Young Healthy	0.0240579	-0.313041	3.7606	-0.0832421	0.933659	NA
THAP12P6	Old Healthy vs. Young Healthy	0.0286766	-0.313041	3.7606	-0.0832421	0.933659	NA
ZNF680P1	Old Healthy vs. Young Healthy	0.025851	-0.313041	3.7606	-0.0832421	0.933659	NA
RAB1AP1	Old Healthy vs. Young Healthy	0.036948	-0.313041	3.7606	-0.0832421	0.933659	NA
KRT18P26	Old Healthy vs. Young Healthy	0.024609	-0.313041	3.7606	-0.0832421	0.933659	NA
HNRNPA1P6	Old Healthy vs. Young Healthy	0.031835	-0.313041	3.7606	-0.0832421	0.933659	NA
RPL37A.DT	Old Healthy vs. Young Healthy	0.0282719	-0.313041	3.7606	-0.0832421	0.933659	NA
PPP1R2P1	Old Healthy vs. Young Healthy	0.0249475	-0.313041	3.7606	-0.0832421	0.933659	NA
LINC01052	Old Healthy vs. Young Healthy	0.0247113	-0.313041	3.7606	-0.0832421	0.933659	NA
CCDC200	Old Healthy vs. Young Healthy	0.0259288	-0.313041	3.7606	-0.0832421	0.933659	NA
OVAAL	Old Healthy vs. Young Healthy	0.0251863	-0.313041	3.7606	-0.0832421	0.933659	NA
CLIC4P1	Old Healthy vs. Young Healthy	0.0270781	-0.313041	3.7606	-0.0832421	0.933659	NA
RN7SL530P	Old Healthy vs. Young Healthy	0.0234911	-0.313041	3.7606	-0.0832421	0.933659	NA
NEUROG2.AS1	Old Healthy vs. Young Healthy	0.0259294	-0.313041	3.7606	-0.0832421	0.933659	NA
SMIM15.AS1	Old Healthy vs. Young Healthy	0.0305113	-0.313041	3.7606	-0.0832421	0.933659	NA
RNU6.999P	Old Healthy vs. Young Healthy	0.0243315	-0.313041	3.7606	-0.0832421	0.933659	NA
RNU6.1004P	Old Healthy vs. Young Healthy	0.0269031	-0.313041	3.7606	-0.0832421	0.933659	NA
RNU6.143P	Old Healthy vs. Young Healthy	0.0267576	-0.313041	3.7606	-0.0832421	0.933659	NA
SLC2A3P4	Old Healthy vs. Young Healthy	0.0233454	-0.313041	3.7606	-0.0832421	0.933659	NA
TMED10P1	Old Healthy vs. Young Healthy	0.0250653	-0.313041	3.7606	-0.0832421	0.933659	NA
RXYLT1.AS1	Old Healthy vs. Young Healthy	0.0262128	-0.313041	3.7606	-0.0832421	0.933659	NA
CLEC12B	Old Healthy vs. Young Healthy	0.025851	-0.313041	3.7606	-0.0832421	0.933659	NA
AKIRIN1P1	Old Healthy vs. Young Healthy	0.0246143	-0.313041	3.7606	-0.0832421	0.933659	NA
RN7SL678P	Old Healthy vs. Young Healthy	0.0240043	-0.313041	3.7606	-0.0832421	0.933659	NA
SNORD53B	Old Healthy vs. Young Healthy	0.0256564	-0.313041	3.7606	-0.0832421	0.933659	NA
ZNF887P	Old Healthy vs. Young Healthy	0.0356243	-0.313041	3.7606	-0.0832421	0.933659	NA
GABRQ	Old Healthy vs. Young Healthy	0.0291876	-0.313041	3.7606	-0.0832421	0.933659	NA
LINC00547	Old Healthy vs. Young Healthy	0.0242768	-0.313041	3.7606	-0.0832421	0.933659	NA
H2AC14	Old Healthy vs. Young Healthy	0.0243875	-0.313041	3.7606	-0.0832421	0.933659	NA
GRAMD4P3	Old Healthy vs. Young Healthy	0.0252677	-0.313041	3.7606	-0.0832421	0.933659	NA
LHX4	Old Healthy vs. Young Healthy	0.0336495	-0.313041	3.7606	-0.0832421	0.933659	NA
LHX8	Old Healthy vs. Young Healthy	0.0246185	-0.313041	3.7606	-0.0832421	0.933659	NA
PLEKHD1	Old Healthy vs. Young Healthy	0.0243227	-0.313041	3.7606	-0.0832421	0.933659	NA
C11orf72	Old Healthy vs. Young Healthy	0.025169	-0.313041	3.7606	-0.0832421	0.933659	NA
ERICH4	Old Healthy vs. Young Healthy	0.0252379	-0.313041	3.7606	-0.0832421	0.933659	NA
RNU1.136P	Old Healthy vs. Young Healthy	0.0246185	-0.313041	3.7606	-0.0832421	0.933659	NA
RBMS2P1	Old Healthy vs. Young Healthy	0.0243227	-0.313041	3.7606	-0.0832421	0.933659	NA
RPS5P2	Old Healthy vs. Young Healthy	0.0255445	-0.313041	3.7606	-0.0832421	0.933659	NA
HERC2P4	Old Healthy vs. Young Healthy	0.0249733	-0.313041	3.7606	-0.0832421	0.933659	NA
LINC00692	Old Healthy vs. Young Healthy	0.0243227	-0.313041	3.7606	-0.0832421	0.933659	NA
LINC01378	Old Healthy vs. Young Healthy	0.0257254	-0.313041	3.7606	-0.0832421	0.933659	NA
STPG4	Old Healthy vs. Young Healthy	0.0264313	-0.313041	3.7606	-0.0832421	0.933659	NA
RN7SL124P	Old Healthy vs. Young Healthy	0.0246185	-0.313041	3.7606	-0.0832421	0.933659	NA
RPL7P16	Old Healthy vs. Young Healthy	0.0234818	-0.313041	3.7606	-0.0832421	0.933659	NA
RPS26P28	Old Healthy vs. Young Healthy	0.0239988	-0.313041	3.7606	-0.0832421	0.933659	NA
GMCL2	Old Healthy vs. Young Healthy	0.0246185	-0.313041	3.7606	-0.0832421	0.933659	NA
LINC02125	Old Healthy vs. Young Healthy	0.0243271	-0.313041	3.7606	-0.0832421	0.933659	NA
RNU6.844P	Old Healthy vs. Young Healthy	0.0243227	-0.313041	3.7606	-0.0832421	0.933659	NA
SNORD53	Old Healthy vs. Young Healthy	0.0252379	-0.313041	3.7606	-0.0832421	0.933659	NA
CCDC177	Old Healthy vs. Young Healthy	0.0232886	-0.313041	3.7606	-0.0832421	0.933659	NA
GCK	Old Healthy vs. Young Healthy	0.0247803	-0.313041	3.7606	-0.0832421	0.933659	NA
CFHR1	Old Healthy vs. Young Healthy	0.0420797	-0.31304	3.7606	-0.083242	0.933659	NA
PHOX2B	Old Healthy vs. Young Healthy	0.0360215	-0.31304	3.7606	-0.083242	0.933659	NA
PIP	Old Healthy vs. Young Healthy	0.0386563	-0.31304	3.7606	-0.083242	0.933659	NA
PRSS57	Old Healthy vs. Young Healthy	0.0366847	-0.31304	3.7606	-0.083242	0.933659	NA
MKRN4P	Old Healthy vs. Young Healthy	0.0390038	-0.31304	3.7606	-0.083242	0.933659	NA
RNU6.454P	Old Healthy vs. Young Healthy	0.0343276	-0.31304	3.7606	-0.083242	0.933659	NA
SOD1P1	Old Healthy vs. Young Healthy	0.0366476	-0.313037	3.7606	-0.0832411	0.93366	NA
SEC63P2	Old Healthy vs. Young Healthy	0.0364374	-0.313037	3.7606	-0.0832411	0.93366	NA
SCARNA8	Old Healthy vs. Young Healthy	0.0327701	0.289159	3.47383	0.0832392	0.933661	NA
LINC01335	Old Healthy vs. Young Healthy	0.032754	0.289159	3.47421	0.0832302	0.933668	NA
PGF	Sarcopenia vs. Young Healthy	1.53325	-0.0327328	0.393348	-0.0832159	0.93368	0.975981
SLC25A44	Sarcopenia vs. Old Healthy	11.7754	0.0113979	0.136992	0.0832013	0.933691	NA
NOC2LP1	Sarcopenia vs. Young Healthy	0.107857	-0.145606	1.75022	-0.0831931	0.933698	NA
RPS15AP1	Old Healthy vs. Young Healthy	1.91267	0.0297198	0.357269	0.0831862	0.933703	0.98638
MYG1	Sarcopenia vs. Young Healthy	16.839	-0.0104263	0.12535	-0.0831775	0.93371	0.975981
RPS7P11	Old Healthy vs. Young Healthy	0.0325479	0.289159	3.47901	0.0831153	0.93376	NA
CXorf58	Old Healthy vs. Young Healthy	0.19633	0.084928	1.02201	0.0830988	0.933773	NA
APOBEC3H	Old Healthy vs. Young Healthy	0.0896366	0.189667	2.2827	0.0830888	0.933781	NA
RNU1.8P	Sarcopenia vs. Old Healthy	0.0613825	-0.187988	2.26282	-0.0830769	0.93379	NA
FAM86HP	Sarcopenia vs. Old Healthy	0.0613672	-0.18799	2.26292	-0.0830738	0.933793	NA
CLN3	Old Healthy vs. Young Healthy	3.37331	-0.0212765	0.256166	-0.0830574	0.933806	0.98638
CALCB	Sarcopenia vs. Young Healthy	0.061256	-0.234192	2.81974	-0.0830544	0.933808	NA
EXOC3L1	Sarcopenia vs. Young Healthy	0.0751608	-0.202554	2.43885	-0.0830532	0.933809	NA
HNRNPRP1	Sarcopenia vs. Old Healthy	0.10056	0.131227	1.58026	0.0830416	0.933818	NA
CX3CL1	Sarcopenia vs. Old Healthy	2.05448	0.0271009	0.3264	0.0830298	0.933828	NA
ERICD	Old Healthy vs. Young Healthy	0.0902107	0.189663	2.28451	0.0830214	0.933835	NA
C9orf64	Old Healthy vs. Young Healthy	5.17479	0.017922	0.215986	0.0829778	0.933869	0.98638
PBX2P1	Sarcopenia vs. Old Healthy	0.0607802	-0.187988	2.26677	-0.0829323	0.933905	NA
AQP5	Sarcopenia vs. Young Healthy	0.0441213	-0.322777	3.89234	-0.0829263	0.93391	NA
HMGN2P28	Old Healthy vs. Young Healthy	0.120246	0.137295	1.65565	0.0829251	0.933911	NA
CFAP97D1	Old Healthy vs. Young Healthy	0.124826	0.137296	1.65611	0.0829026	0.933929	NA
C15orf65	Sarcopenia vs. Old Healthy	2.46032	0.024757	0.298633	0.0829012	0.93393	NA
RNU6.1201P	Sarcopenia vs. Young Healthy	0.110047	0.158119	1.90776	0.0828816	0.933946	NA
CCDC71L	Sarcopenia vs. Old Healthy	2.73874	-0.0226644	0.273487	-0.0828721	0.933953	NA
RN7SKP110	Sarcopenia vs. Old Healthy	0.0622444	-0.208718	2.51894	-0.0828595	0.933963	NA
FRMD8	Old Healthy vs. Young Healthy	3.03783	-0.0271921	0.32818	-0.0828572	0.933965	0.98638
RNU6.817P	Old Healthy vs. Young Healthy	0.472642	0.0532905	0.643367	0.0828307	0.933986	NA
DEGS1	Old Healthy vs. Young Healthy	15.9572	0.0112458	0.135795	0.082815	0.933999	0.98638
HOXD10	Sarcopenia vs. Young Healthy	0.0739173	-0.202554	2.4459	-0.0828139	0.934	NA
ICOS	Sarcopenia vs. Old Healthy	0.0628661	-0.208719	2.52158	-0.082773	0.934032	NA
TSPAN3	Sarcopenia vs. Young Healthy	256.533	-0.00778911	0.0941084	-0.0827675	0.934036	0.976246
SP5	Sarcopenia vs. Old Healthy	0.0600006	-0.18799	2.27195	-0.0827438	0.934055	NA
AGAP4	Old Healthy vs. Young Healthy	0.579931	0.0703239	0.849931	0.0827407	0.934058	NA
SRP72P1	Sarcopenia vs. Young Healthy	0.0719605	-0.202554	2.4488	-0.0827157	0.934078	NA
TKT	Old Healthy vs. Young Healthy	14.5451	-0.011839	0.143135	-0.0827118	0.934081	0.986385
STARD13.AS	Sarcopenia vs. Young Healthy	0.0598213	-0.234192	2.83234	-0.0826849	0.934102	NA
RNU6.103P	Old Healthy vs. Young Healthy	0.0850938	0.189664	2.29467	0.0826542	0.934126	NA
FTH1P23	Sarcopenia vs. Old Healthy	0.059622	-0.187988	2.2745	-0.0826505	0.934129	NA
INTS6L	Sarcopenia vs. Young Healthy	0.355979	0.0632045	0.764767	0.0826454	0.934133	NA
NOXO1	Sarcopenia vs. Young Healthy	0.073204	-0.202554	2.45121	-0.0826346	0.934142	NA
CABCOCO1	Old Healthy vs. Young Healthy	0.0316886	0.289159	3.4995	0.0826287	0.934147	NA
HMGN1P28	Sarcopenia vs. Old Healthy	0.0595219	-0.187988	2.27517	-0.0826259	0.934149	NA
REM2	Sarcopenia vs. Young Healthy	0.0729094	-0.202554	2.45172	-0.0826172	0.934156	NA
HNRNPA1P16	Sarcopenia vs. Young Healthy	0.104255	0.158119	1.91406	0.0826088	0.934163	NA
GPC2	Old Healthy vs. Young Healthy	0.393613	-0.0671827	0.813419	-0.0825929	0.934175	NA
UBE2HP1	Sarcopenia vs. Young Healthy	0.183135	0.0948427	1.14855	0.0825759	0.934189	NA
RILP	Sarcopenia vs. Young Healthy	36.5977	-0.00848991	0.10282	-0.0825707	0.934193	0.976331
RNU6.759P	Sarcopenia vs. Young Healthy	0.0712359	-0.202554	2.45313	-0.0825697	0.934194	NA
NCAPG2	Sarcopenia vs. Old Healthy	5.98784	0.0144191	0.17467	0.0825506	0.934209	NA
CAPN11	Sarcopenia vs. Old Healthy	0.0592121	-0.187988	2.27728	-0.0825496	0.93421	NA
DHRS11	Sarcopenia vs. Old Healthy	3.541	-0.0201638	0.244292	-0.0825395	0.934218	NA
SEMA3D	Old Healthy vs. Young Healthy	0.44477	0.0575753	0.697553	0.082539	0.934218	NA
H3P12	Old Healthy vs. Young Healthy	0.215582	-0.0721722	0.874501	-0.0825296	0.934226	NA
MIR503HG	Old Healthy vs. Young Healthy	0.269432	0.0849282	1.02929	0.0825116	0.93424	NA
CHRNA6	Sarcopenia vs. Young Healthy	0.0723166	-0.202554	2.45519	-0.0825004	0.934249	NA
LRRC36	Sarcopenia vs. Young Healthy	0.0816157	-0.322778	3.91264	-0.082496	0.934252	NA
RNU6.398P	Sarcopenia vs. Young Healthy	0.0367736	-0.322777	3.91264	-0.0824959	0.934252	NA
OACYLP	Sarcopenia vs. Young Healthy	0.0393897	-0.322777	3.91264	-0.0824959	0.934252	NA
LINC01673	Sarcopenia vs. Young Healthy	0.041448	-0.322777	3.91264	-0.0824959	0.934252	NA
RPL21P88	Sarcopenia vs. Young Healthy	0.0352111	-0.322777	3.91264	-0.0824959	0.934252	NA
SLC5A8	Sarcopenia vs. Young Healthy	0.0363272	-0.322777	3.91264	-0.0824959	0.934252	NA
IGSF9	Sarcopenia vs. Young Healthy	0.039018	-0.322777	3.91264	-0.0824959	0.934252	NA
UBE2L4	Sarcopenia vs. Young Healthy	0.035902	-0.322777	3.91264	-0.0824959	0.934252	NA
MTND2P5	Sarcopenia vs. Young Healthy	0.0365914	-0.322777	3.91264	-0.0824959	0.934252	NA
LINC02015	Sarcopenia vs. Young Healthy	0.0415063	-0.322777	3.91264	-0.0824959	0.934252	NA
SEC63P2	Sarcopenia vs. Young Healthy	0.0364374	-0.322777	3.91264	-0.0824959	0.934252	NA
SOD1P1	Sarcopenia vs. Young Healthy	0.0366476	-0.322777	3.91264	-0.0824959	0.934252	NA
TGM3	Sarcopenia vs. Young Healthy	0.0249024	-0.322777	3.91264	-0.0824959	0.934252	NA
LINC00691	Sarcopenia vs. Young Healthy	0.0248592	-0.322777	3.91264	-0.0824959	0.934252	NA
MRPL23.AS1	Sarcopenia vs. Young Healthy	0.0244726	-0.322777	3.91264	-0.0824959	0.934252	NA
ARMCX3.AS1	Sarcopenia vs. Young Healthy	0.0260711	-0.322777	3.91264	-0.0824959	0.934252	NA
ANXA10	Sarcopenia vs. Young Healthy	0.0253191	-0.322777	3.91264	-0.0824959	0.934252	NA
HAPLN1	Sarcopenia vs. Young Healthy	0.0246636	-0.322777	3.91264	-0.0824959	0.934252	NA
TMEM145	Sarcopenia vs. Young Healthy	0.0244706	-0.322777	3.91264	-0.0824959	0.934252	NA
FAM166C	Sarcopenia vs. Young Healthy	0.0238627	-0.322777	3.91264	-0.0824959	0.934252	NA
MYO1H	Sarcopenia vs. Young Healthy	0.0244706	-0.322777	3.91264	-0.0824959	0.934252	NA
STEAP3.AS1	Sarcopenia vs. Young Healthy	0.0246636	-0.322777	3.91264	-0.0824959	0.934252	NA
ARL4AP4	Sarcopenia vs. Young Healthy	0.0333398	-0.322777	3.91264	-0.0824959	0.934252	NA
CADM2.AS1	Sarcopenia vs. Young Healthy	0.0246636	-0.322777	3.91264	-0.0824959	0.934252	NA
RPS21P4	Sarcopenia vs. Young Healthy	0.0232072	-0.322777	3.91264	-0.0824959	0.934252	NA
RN7SL168P	Sarcopenia vs. Young Healthy	0.0333398	-0.322777	3.91264	-0.0824959	0.934252	NA
RNU6.1004P	Sarcopenia vs. Young Healthy	0.0269031	-0.322777	3.91264	-0.0824959	0.934252	NA
TBX22	Sarcopenia vs. Young Healthy	0.0256881	-0.322777	3.91264	-0.0824959	0.934252	NA
ODF3L1	Sarcopenia vs. Young Healthy	0.0259294	-0.322777	3.91264	-0.0824959	0.934252	NA
NPM1P4	Sarcopenia vs. Young Healthy	0.0240579	-0.322777	3.91264	-0.0824959	0.934252	NA
THAP12P6	Sarcopenia vs. Young Healthy	0.0286766	-0.322777	3.91264	-0.0824959	0.934252	NA
KRT18P26	Sarcopenia vs. Young Healthy	0.024609	-0.322777	3.91264	-0.0824959	0.934252	NA
LINC01052	Sarcopenia vs. Young Healthy	0.0247113	-0.322777	3.91264	-0.0824959	0.934252	NA
CLIC4P1	Sarcopenia vs. Young Healthy	0.0270781	-0.322777	3.91264	-0.0824959	0.934252	NA
NEUROG2.AS1	Sarcopenia vs. Young Healthy	0.0259294	-0.322777	3.91264	-0.0824959	0.934252	NA
TMED10P1	Sarcopenia vs. Young Healthy	0.0250653	-0.322777	3.91264	-0.0824959	0.934252	NA
AKIRIN1P1	Sarcopenia vs. Young Healthy	0.0246143	-0.322777	3.91264	-0.0824959	0.934252	NA
SNORD53B	Sarcopenia vs. Young Healthy	0.0256564	-0.322777	3.91264	-0.0824959	0.934252	NA
GRAMD4P3	Sarcopenia vs. Young Healthy	0.0252677	-0.322777	3.91264	-0.0824959	0.934252	NA
NDST4	Sarcopenia vs. Young Healthy	0.0238623	-0.322777	3.91264	-0.0824959	0.934252	NA
DAPL1	Sarcopenia vs. Young Healthy	0.042061	-0.322777	3.91264	-0.0824959	0.934252	NA
DEFA6	Sarcopenia vs. Young Healthy	0.0247088	-0.322777	3.91264	-0.0824959	0.934252	NA
EFCAB12	Sarcopenia vs. Young Healthy	0.0264681	-0.322777	3.91264	-0.0824959	0.934252	NA
AMZ1	Sarcopenia vs. Young Healthy	0.0262128	-0.322777	3.91264	-0.0824959	0.934252	NA
MCEMP1	Sarcopenia vs. Young Healthy	0.0311403	-0.322777	3.91264	-0.0824959	0.934252	NA
RNY3P2	Sarcopenia vs. Young Healthy	0.0247088	-0.322777	3.91264	-0.0824959	0.934252	NA
METTL11B	Sarcopenia vs. Young Healthy	0.0264681	-0.322777	3.91264	-0.0824959	0.934252	NA
RNU6.1008P	Sarcopenia vs. Young Healthy	0.0262128	-0.322777	3.91264	-0.0824959	0.934252	NA
TPTE2P4	Sarcopenia vs. Young Healthy	0.023675	-0.322777	3.91264	-0.0824959	0.934252	NA
VN1R12P	Sarcopenia vs. Young Healthy	0.0247088	-0.322777	3.91264	-0.0824959	0.934252	NA
LINC00114	Sarcopenia vs. Young Healthy	0.0247589	-0.322777	3.91264	-0.0824959	0.934252	NA
ATP5PBP1	Sarcopenia vs. Young Healthy	0.0331918	-0.322777	3.91264	-0.0824959	0.934252	NA
LINC01706	Sarcopenia vs. Young Healthy	0.023675	-0.322777	3.91264	-0.0824959	0.934252	NA
AGKP1	Sarcopenia vs. Young Healthy	0.0341369	-0.322777	3.91264	-0.0824959	0.934252	NA
MTCYBP31	Sarcopenia vs. Young Healthy	0.0284675	-0.322777	3.91264	-0.0824959	0.934252	NA
ZNF680P1	Sarcopenia vs. Young Healthy	0.025851	-0.322777	3.91264	-0.0824959	0.934252	NA
HNRNPA1P6	Sarcopenia vs. Young Healthy	0.031835	-0.322777	3.91264	-0.0824959	0.934252	NA
PPP1R2P1	Sarcopenia vs. Young Healthy	0.0249475	-0.322777	3.91264	-0.0824959	0.934252	NA
CCDC200	Sarcopenia vs. Young Healthy	0.0259288	-0.322777	3.91264	-0.0824959	0.934252	NA
OVAAL	Sarcopenia vs. Young Healthy	0.0251863	-0.322777	3.91264	-0.0824959	0.934252	NA
RN7SL530P	Sarcopenia vs. Young Healthy	0.0234911	-0.322777	3.91264	-0.0824959	0.934252	NA
SMIM15.AS1	Sarcopenia vs. Young Healthy	0.0305113	-0.322777	3.91264	-0.0824959	0.934252	NA
SLC2A3P4	Sarcopenia vs. Young Healthy	0.0233454	-0.322777	3.91264	-0.0824959	0.934252	NA
RXYLT1.AS1	Sarcopenia vs. Young Healthy	0.0262128	-0.322777	3.91264	-0.0824959	0.934252	NA
CLEC12B	Sarcopenia vs. Young Healthy	0.025851	-0.322777	3.91264	-0.0824959	0.934252	NA
RN7SL678P	Sarcopenia vs. Young Healthy	0.0240043	-0.322777	3.91264	-0.0824959	0.934252	NA
ZNF887P	Sarcopenia vs. Young Healthy	0.0356243	-0.322777	3.91264	-0.0824959	0.934252	NA
GABRQ	Sarcopenia vs. Young Healthy	0.0291876	-0.322777	3.91264	-0.0824959	0.934252	NA
H2AC14	Sarcopenia vs. Young Healthy	0.0243875	-0.322777	3.91264	-0.0824959	0.934252	NA
METTL24	Sarcopenia vs. Young Healthy	0.032868	-0.322777	3.91264	-0.0824959	0.934252	NA
TAF1L	Sarcopenia vs. Young Healthy	0.0232523	-0.322777	3.91264	-0.0824959	0.934252	NA
LHX8	Sarcopenia vs. Young Healthy	0.0246185	-0.322777	3.91264	-0.0824959	0.934252	NA
SLC25A51P4	Sarcopenia vs. Young Healthy	0.0326748	-0.322777	3.91264	-0.0824959	0.934252	NA
RNU1.136P	Sarcopenia vs. Young Healthy	0.0246185	-0.322777	3.91264	-0.0824959	0.934252	NA
RAB1AP1	Sarcopenia vs. Young Healthy	0.036948	-0.322777	3.91264	-0.0824959	0.934252	NA
RPL37A.DT	Sarcopenia vs. Young Healthy	0.0282719	-0.322777	3.91264	-0.0824959	0.934252	NA
RN7SL124P	Sarcopenia vs. Young Healthy	0.0246185	-0.322777	3.91264	-0.0824959	0.934252	NA
GMCL2	Sarcopenia vs. Young Healthy	0.0246185	-0.322777	3.91264	-0.0824959	0.934252	NA
LINC00547	Sarcopenia vs. Young Healthy	0.0242768	-0.322777	3.91264	-0.0824959	0.934252	NA
PTPRN	Sarcopenia vs. Young Healthy	0.0243315	-0.322777	3.91264	-0.0824959	0.934252	NA
LINC00320	Sarcopenia vs. Young Healthy	0.0267576	-0.322777	3.91264	-0.0824959	0.934252	NA
RNU6.999P	Sarcopenia vs. Young Healthy	0.0243315	-0.322777	3.91264	-0.0824959	0.934252	NA
RNU6.143P	Sarcopenia vs. Young Healthy	0.0267576	-0.322777	3.91264	-0.0824959	0.934252	NA
PLEKHD1	Sarcopenia vs. Young Healthy	0.0243227	-0.322777	3.91264	-0.0824959	0.934252	NA
C11orf72	Sarcopenia vs. Young Healthy	0.025169	-0.322777	3.91264	-0.0824959	0.934252	NA
RBMS2P1	Sarcopenia vs. Young Healthy	0.0243227	-0.322777	3.91264	-0.0824959	0.934252	NA
LINC00692	Sarcopenia vs. Young Healthy	0.0243227	-0.322777	3.91264	-0.0824959	0.934252	NA
LINC01378	Sarcopenia vs. Young Healthy	0.0257254	-0.322777	3.91264	-0.0824959	0.934252	NA
STPG4	Sarcopenia vs. Young Healthy	0.0264313	-0.322777	3.91264	-0.0824959	0.934252	NA
RPL7P16	Sarcopenia vs. Young Healthy	0.0234818	-0.322777	3.91264	-0.0824959	0.934252	NA
RPS26P28	Sarcopenia vs. Young Healthy	0.0239988	-0.322777	3.91264	-0.0824959	0.934252	NA
LINC02125	Sarcopenia vs. Young Healthy	0.0243271	-0.322777	3.91264	-0.0824959	0.934252	NA
RNU6.844P	Sarcopenia vs. Young Healthy	0.0243227	-0.322777	3.91264	-0.0824959	0.934252	NA
LHX4	Sarcopenia vs. Young Healthy	0.0336495	-0.322777	3.91264	-0.0824959	0.934252	NA
ERICH4	Sarcopenia vs. Young Healthy	0.0252379	-0.322777	3.91264	-0.0824959	0.934252	NA
RPS5P2	Sarcopenia vs. Young Healthy	0.0255445	-0.322777	3.91264	-0.0824959	0.934252	NA
HERC2P4	Sarcopenia vs. Young Healthy	0.0249733	-0.322777	3.91264	-0.0824959	0.934252	NA
SNORD53	Sarcopenia vs. Young Healthy	0.0252379	-0.322777	3.91264	-0.0824959	0.934252	NA
CCDC177	Sarcopenia vs. Young Healthy	0.0232886	-0.322777	3.91264	-0.0824959	0.934252	NA
GCK	Sarcopenia vs. Young Healthy	0.0247803	-0.322777	3.91264	-0.0824959	0.934252	NA
IPO9	Sarcopenia vs. Young Healthy	68.3169	0.00523791	0.0635072	0.0824773	0.934267	0.976331
TMEM30A.DT	Old Healthy vs. Young Healthy	0.111289	0.137296	1.66501	0.0824592	0.934282	NA
LINC00545	Sarcopenia vs. Old Healthy	0.0588319	-0.18799	2.27988	-0.082456	0.934284	NA
VPS26C	Sarcopenia vs. Old Healthy	26.5994	0.00804646	0.0975968	0.0824459	0.934292	NA
ZNF778	Old Healthy vs. Young Healthy	4.63997	0.0181908	0.220693	0.0824256	0.934308	0.986508
SLC2A9	Sarcopenia vs. Old Healthy	0.502674	0.0492464	0.597604	0.0824064	0.934324	NA
TDGF1P6	Old Healthy vs. Young Healthy	0.114392	0.137297	1.66675	0.0823742	0.934349	NA
PI4KAP1	Old Healthy vs. Young Healthy	0.100542	0.184424	2.23887	0.0823735	0.93435	NA
CEACAM3	Old Healthy vs. Young Healthy	0.0834164	0.189663	2.30252	0.0823721	0.934351	NA
H2AW	Old Healthy vs. Young Healthy	0.119002	0.137296	1.6676	0.0823312	0.934383	NA
KIF13A	Sarcopenia vs. Old Healthy	282.129	-0.00482742	0.0586482	-0.0823115	0.934399	0.979707
CD302	Sarcopenia vs. Young Healthy	5.12891	0.0194372	0.236164	0.0823038	0.934405	0.976331
RPS3AP25	Sarcopenia vs. Young Healthy	0.209255	0.0948426	1.1524	0.0823	0.934408	NA
PRPH	Old Healthy vs. Young Healthy	0.114769	0.137296	1.66827	0.0822987	0.934409	NA
UBXN11	Sarcopenia vs. Old Healthy	0.058172	-0.18799	2.28444	-0.0822913	0.934415	NA
BSDC1	Old Healthy vs. Young Healthy	18.1928	0.0102568	0.124644	0.0822888	0.934417	0.986508
RPL21P119	Sarcopenia vs. Old Healthy	0.0608997	-0.208719	2.53667	-0.0822807	0.934424	NA
RNU2.63P	Old Healthy vs. Young Healthy	0.11848	0.137295	1.66867	0.0822783	0.934425	NA
LINC02611	Old Healthy vs. Young Healthy	0.135883	-0.114063	1.3868	-0.082249	0.934449	NA
H2BP1	Sarcopenia vs. Old Healthy	0.0438746	0.251445	3.05726	0.0822452	0.934452	NA
TAS1R1	Sarcopenia vs. Young Healthy	0.0710005	-0.202554	2.46303	-0.0822378	0.934458	NA
LINC01679	Old Healthy vs. Young Healthy	0.143098	-0.114063	1.38711	-0.0822307	0.934463	NA
RABGGTB	Sarcopenia vs. Young Healthy	19.2192	0.00962535	0.117066	0.0822215	0.934471	0.976331
KCNJ6	Old Healthy vs. Young Healthy	0.100585	-0.166429	2.02472	-0.0821985	0.934489	NA
GPRIN1	Sarcopenia vs. Young Healthy	0.100894	0.158119	1.92368	0.0821958	0.934491	NA
LILRA1	Old Healthy vs. Young Healthy	0.0823243	0.189665	2.30773	0.0821866	0.934498	NA
C1orf226	Old Healthy vs. Young Healthy	0.0823077	0.189665	2.30781	0.0821838	0.934501	NA
CDS1	Sarcopenia vs. Old Healthy	0.340124	0.0577809	0.703306	0.0821561	0.934523	NA
GATA2.AS1	Sarcopenia vs. Young Healthy	1.05045	-0.0371349	0.452125	-0.0821342	0.93454	0.976331
NOL12	Sarcopenia vs. Old Healthy	6.08505	0.0156884	0.191014	0.0821324	0.934541	NA
SUN1	Old Healthy vs. Young Healthy	56.0164	-0.00713271	0.0868515	-0.0821254	0.934547	0.986508
ZMYND10	Old Healthy vs. Young Healthy	0.139707	-0.114062	1.38891	-0.0821237	0.934548	NA
SETD1B	Old Healthy vs. Young Healthy	13.0773	0.0124281	0.151337	0.082122	0.93455	0.986508
GOLGA2P1	Sarcopenia vs. Young Healthy	0.0688812	-0.202554	2.46758	-0.0820861	0.934578	NA
P4HB	Old Healthy vs. Young Healthy	72.823	0.00565636	0.0689165	0.0820755	0.934587	0.986508
GJD4	Old Healthy vs. Young Healthy	0.0816341	0.189666	2.31107	0.0820684	0.934592	NA
PCBP2P1	Old Healthy vs. Young Healthy	0.111792	0.137296	1.67341	0.0820453	0.934611	NA
BATF3	Sarcopenia vs. Young Healthy	0.61063	0.0507474	0.61861	0.0820345	0.934619	0.976331
SH3PXD2B	Sarcopenia vs. Young Healthy	2.57208	0.0283936	0.34614	0.0820293	0.934623	0.976331
TNFSF4	Old Healthy vs. Young Healthy	0.081133	0.189663	2.31352	0.0819805	0.934662	NA
RNU6.171P	Old Healthy vs. Young Healthy	0.0777217	-0.213554	2.60499	-0.0819788	0.934664	NA
RND1	Old Healthy vs. Young Healthy	0.15627	-0.114063	1.39149	-0.0819721	0.934669	NA
NBPF11	Sarcopenia vs. Old Healthy	0.634795	0.0453874	0.553716	0.0819688	0.934672	NA
BCL9P1	Sarcopenia vs. Young Healthy	0.0986644	0.158119	1.93027	0.0819151	0.934714	NA
SNRPE	Old Healthy vs. Young Healthy	25.634	-0.00894585	0.10922	-0.0819068	0.934721	0.986514
SRP72P2	Old Healthy vs. Young Healthy	0.106334	0.137296	1.67628	0.0819052	0.934722	NA
UNC13C	Sarcopenia vs. Old Healthy	121.752	-0.0157708	0.192586	-0.0818899	0.934734	0.979765
ARF1	Old Healthy vs. Young Healthy	165.278	0.00541764	0.0661715	0.0818727	0.934748	0.986514
DRICH1	Old Healthy vs. Young Healthy	0.315144	-0.0721716	0.881935	-0.0818332	0.934779	NA
KIAA1755	Sarcopenia vs. Old Healthy	0.380087	-0.058634	0.716515	-0.0818322	0.93478	NA
MPZ	Sarcopenia vs. Young Healthy	1.14112	0.0628452	0.768028	0.0818267	0.934785	0.976424
MMP28	Sarcopenia vs. Old Healthy	0.302422	-0.0636157	0.777731	-0.0817965	0.934809	NA
DBNDD2	Sarcopenia vs. Old Healthy	0.0934002	-0.287486	3.51598	-0.0817656	0.934833	NA
ITIH3	Sarcopenia vs. Old Healthy	0.0952593	-0.287485	3.51598	-0.0817654	0.934833	NA
C8orf89	Sarcopenia vs. Old Healthy	0.0631064	-0.287485	3.51598	-0.0817651	0.934833	NA
RPSAP52	Sarcopenia vs. Old Healthy	0.0654306	-0.287485	3.51598	-0.0817651	0.934833	NA
CTSH	Sarcopenia vs. Old Healthy	22.5836	0.012404	0.151769	0.0817295	0.934862	NA
RPL6P9	Sarcopenia vs. Young Healthy	0.0670476	-0.202554	2.47927	-0.0816991	0.934886	NA
MORF4L1P5	Sarcopenia vs. Young Healthy	0.0670409	-0.202554	2.47932	-0.0816977	0.934887	NA
LINC01503	Old Healthy vs. Young Healthy	0.104367	0.137295	1.68092	0.0816785	0.934902	NA
TCTEX1D2	Sarcopenia vs. Young Healthy	0.753573	0.0496391	0.607756	0.081676	0.934904	0.976431
TSACC	Sarcopenia vs. Young Healthy	0.199252	-0.0886579	1.08569	-0.0816606	0.934917	NA
FAM174A	Sarcopenia vs. Old Healthy	18.4968	0.00944482	0.115697	0.0816338	0.934938	NA
RPS3AP29	Old Healthy vs. Young Healthy	0.103553	0.137296	1.68287	0.0815841	0.934977	NA
USP8P1	Old Healthy vs. Young Healthy	0.0784392	0.189663	2.32689	0.0815092	0.935037	NA
ST13P12	Sarcopenia vs. Old Healthy	0.057014	-0.208719	2.56113	-0.0814947	0.935049	NA
KDM2B	Sarcopenia vs. Old Healthy	19.0897	0.00985452	0.120936	0.0814854	0.935056	NA
AXDND1	Old Healthy vs. Young Healthy	0.0781302	0.189663	2.32848	0.0814538	0.935081	NA
GPR19	Sarcopenia vs. Old Healthy	0.0567498	-0.208719	2.56339	-0.0814228	0.935106	NA
KDM5DP1	Old Healthy vs. Young Healthy	0.103602	0.289164	3.55157	0.0814187	0.935109	NA
CUL1	Sarcopenia vs. Young Healthy	97.9051	0.00554486	0.0681031	0.0814185	0.935109	0.976431
FABP1	Sarcopenia vs. Young Healthy	0.100082	0.189756	2.33117	0.0813997	0.935124	NA
LRRC52.AS1	Old Healthy vs. Young Healthy	0.219598	0.0796906	0.979005	0.0813996	0.935124	NA
ZDHHC17	Sarcopenia vs. Old Healthy	24.0268	0.00769092	0.0944933	0.0813911	0.935131	NA
SETP7	Sarcopenia vs. Old Healthy	0.0566314	-0.208719	2.56441	-0.0813905	0.935131	NA
NID1	Old Healthy vs. Young Healthy	31.332	0.0104936	0.128954	0.0813748	0.935144	0.986698
KIAA2012.AS1	Sarcopenia vs. Young Healthy	0.0998775	0.189756	2.33197	0.0813717	0.935146	NA
GALR1	Old Healthy vs. Young Healthy	0.105564	0.137295	1.68754	0.0813582	0.935157	NA
HBM	Old Healthy vs. Young Healthy	0.416602	0.069565	0.855184	0.081345	0.935168	NA
HPS6	Sarcopenia vs. Young Healthy	3.98427	0.0213696	0.26271	0.0813428	0.935169	0.976431
HCN3	Old Healthy vs. Young Healthy	0.217933	0.0796906	0.979929	0.0813229	0.935185	NA
EMP3	Old Healthy vs. Young Healthy	1.73311	0.0289566	0.356106	0.0813146	0.935192	0.986698
CCDC38	Old Healthy vs. Young Healthy	0.101053	0.137296	1.68898	0.081289	0.935212	NA
ZNF730	Old Healthy vs. Young Healthy	0.10076	0.137297	1.68904	0.0812868	0.935214	NA
MTRNR2L13	Sarcopenia vs. Young Healthy	1.81163	-0.0337859	0.415643	-0.0812857	0.935215	0.976431
COG6	Old Healthy vs. Young Healthy	12.8333	-0.0132027	0.162428	-0.0812832	0.935217	0.986698
ZNF558	Sarcopenia vs. Young Healthy	2.35087	-0.0290329	0.357225	-0.0812736	0.935224	0.976431
WEE2	Old Healthy vs. Young Healthy	0.0722723	-0.213554	2.62791	-0.0812639	0.935232	NA
GOLGA7	Old Healthy vs. Young Healthy	24.1845	0.0089205	0.109774	0.0812623	0.935233	0.986698
FLRT1	Old Healthy vs. Young Healthy	0.0912183	-0.166429	2.04808	-0.081261	0.935234	NA
OSGEPL1.AS1	Old Healthy vs. Young Healthy	0.197169	0.0796904	0.980823	0.0812485	0.935244	NA
LINC01160	Sarcopenia vs. Young Healthy	0.064902	-0.202554	2.49347	-0.0812338	0.935256	NA
PMS2P5	Sarcopenia vs. Young Healthy	0.101264	-0.170917	2.10429	-0.0812232	0.935264	NA
MTCO3P17	Sarcopenia vs. Old Healthy	1.8456	-0.0311364	0.383378	-0.081216	0.93527	NA
TPRG1.AS1	Old Healthy vs. Young Healthy	0.0782153	0.189664	2.33627	0.0811821	0.935297	NA
MSN	Sarcopenia vs. Young Healthy	60.912	-0.00954126	0.11753	-0.0811813	0.935298	0.976431
GPAT2	Sarcopenia vs. Young Healthy	3.35702	0.0251455	0.309812	0.0811636	0.935312	0.976431
RPL21P111	Sarcopenia vs. Old Healthy	0.0557145	-0.208719	2.57239	-0.081138	0.935332	NA
HSD17B6	Sarcopenia vs. Old Healthy	0.0555824	-0.208719	2.57356	-0.0811013	0.935361	NA
CCDC88A	Sarcopenia vs. Young Healthy	115.468	0.0049657	0.0612363	0.0810909	0.93537	0.976431
RNU6.431P	Sarcopenia vs. Old Healthy	0.0554602	-0.208719	2.57463	-0.0810673	0.935388	NA
MTRES1	Old Healthy vs. Young Healthy	41.0323	0.00782779	0.0965791	0.0810505	0.935402	0.986763
HOXC5	Old Healthy vs. Young Healthy	0.0921264	-0.166429	2.05352	-0.0810458	0.935406	NA
USP30.AS1	Old Healthy vs. Young Healthy	0.0757313	0.189663	2.34104	0.0810167	0.935429	NA
SMAD5	Old Healthy vs. Young Healthy	109.733	-0.00402813	0.049737	-0.0809885	0.935451	0.986763
URI1	Sarcopenia vs. Young Healthy	208.178	-0.00462059	0.0570608	-0.0809765	0.935461	0.97645
KCND1	Sarcopenia vs. Young Healthy	0.0637143	-0.202554	2.50159	-0.0809703	0.935466	NA
PCGF1	Sarcopenia vs. Old Healthy	2.85773	-0.0230807	0.285073	-0.080964	0.935471	NA
ASMT	Sarcopenia vs. Young Healthy	0.0636127	-0.202554	2.50229	-0.0809475	0.935484	NA
DEFB124	Sarcopenia vs. Young Healthy	0.088497	0.158119	1.95343	0.080944	0.935486	NA
KRT18P5	Old Healthy vs. Young Healthy	0.0981013	0.137295	1.69643	0.0809318	0.935496	NA
CBWD6	Old Healthy vs. Young Healthy	0.0983588	0.137296	1.6967	0.0809197	0.935506	NA
RPL38P4	Sarcopenia vs. Young Healthy	0.0634803	-0.202554	2.50321	-0.0809178	0.935507	NA
GSDMA	Old Healthy vs. Young Healthy	0.0977742	0.137296	1.69727	0.0808921	0.935528	NA
CPNE5	Sarcopenia vs. Old Healthy	0.324176	0.0578553	0.715278	0.080885	0.935533	NA
RNU6.701P	Old Healthy vs. Young Healthy	0.21753	0.0849283	1.05008	0.0808781	0.935539	NA
RNU4.39P	Sarcopenia vs. Young Healthy	0.0632206	-0.202554	2.50502	-0.0808594	0.935554	NA
TBCK	Sarcopenia vs. Old Healthy	5.75177	0.0146158	0.180775	0.0808506	0.935561	NA
RPLP0P6	Sarcopenia vs. Young Healthy	0.0631135	-0.202554	2.50577	-0.0808353	0.935573	NA
COX18	Sarcopenia vs. Old Healthy	10.1741	-0.0119207	0.147513	-0.0808117	0.935592	NA
MYO18B	Sarcopenia vs. Old Healthy	169.349	0.00776941	0.0961423	0.0808116	0.935592	0.98031
NKAPP1	Old Healthy vs. Young Healthy	2.71003	0.0249325	0.308725	0.0807596	0.935633	0.986796
FAM168A	Sarcopenia vs. Young Healthy	13.0974	0.011501	0.142417	0.0807556	0.935636	0.976507
CLCC1	Old Healthy vs. Young Healthy	29.0691	-0.00758422	0.093918	-0.0807536	0.935638	0.986796
ANGPT4	Old Healthy vs. Young Healthy	0.0698273	-0.213554	2.64472	-0.0807475	0.935643	NA
RSPH1	Old Healthy vs. Young Healthy	0.096477	0.137296	1.70064	0.0807319	0.935655	NA
RAB6C	Sarcopenia vs. Old Healthy	0.316584	0.0578643	0.716772	0.080729	0.935657	NA
CDIPTOSP	Sarcopenia vs. Old Healthy	0.0542551	-0.20872	2.58545	-0.0807289	0.935658	NA
DPH1	Old Healthy vs. Young Healthy	0.0963767	0.137295	1.7009	0.080719	0.935665	NA
ZNRD2	Sarcopenia vs. Old Healthy	3.89191	0.0175399	0.217303	0.0807165	0.935667	NA
RNU6.1045P	Old Healthy vs. Young Healthy	0.0874685	-0.166429	2.06211	-0.0807083	0.935674	NA
LINC02115	Sarcopenia vs. Young Healthy	0.159513	0.126481	1.56719	0.0807054	0.935676	NA
RPL23AP11	Sarcopenia vs. Young Healthy	0.0625193	-0.202554	2.50995	-0.0807006	0.93568	NA
RAET1G	Sarcopenia vs. Young Healthy	0.0625074	-0.202554	2.51003	-0.0806979	0.935682	NA
ZNHIT2	Sarcopenia vs. Young Healthy	2.76862	0.024293	0.301037	0.0806978	0.935682	0.976507
RPL17P33	Sarcopenia vs. Young Healthy	0.0623835	-0.202554	2.51091	-0.0806697	0.935705	NA
LINC02812	Old Healthy vs. Young Healthy	0.224878	0.0796909	0.988215	0.0806413	0.935727	NA
GUSB	Sarcopenia vs. Young Healthy	7.07038	0.0170465	0.211401	0.0806356	0.935732	0.976507
COL4A4	Sarcopenia vs. Old Healthy	14.651	0.0129855	0.161045	0.0806332	0.935734	NA
PDE6B	Sarcopenia vs. Old Healthy	0.0538902	-0.208719	2.58878	-0.0806242	0.935741	NA
EPB41L4A.DT	Old Healthy vs. Young Healthy	0.0891903	-0.166428	2.06428	-0.0806228	0.935742	NA
FLT3	Sarcopenia vs. Young Healthy	0.0621547	-0.202554	2.51254	-0.0806174	0.935746	NA
RPL21P93	Old Healthy vs. Young Healthy	0.117265	-0.114063	1.41552	-0.0805806	0.935775	NA
DLL1	Sarcopenia vs. Old Healthy	0.281764	0.0555051	0.688817	0.0805802	0.935776	NA
LINC01748	Sarcopenia vs. Young Healthy	0.0619455	-0.202554	2.51403	-0.0805695	0.935784	NA
C9orf147	Old Healthy vs. Young Healthy	0.0887363	-0.166429	2.06598	-0.0805568	0.935794	NA
UBXN2B	Sarcopenia vs. Old Healthy	5.16746	-0.0170403	0.211612	-0.0805259	0.935819	NA
LILRB4	Sarcopenia vs. Young Healthy	1.0933	-0.0445611	0.553435	-0.0805173	0.935826	0.97651
LNC.LBCS	Old Healthy vs. Young Healthy	0.0730097	0.189665	2.35591	0.0805059	0.935835	NA
RN7SL567P	Old Healthy vs. Young Healthy	0.0686918	-0.213554	2.65278	-0.080502	0.935838	NA
KCNC3	Sarcopenia vs. Young Healthy	0.0613376	-0.202554	2.51842	-0.0804293	0.935896	NA
SNRPGP3	Sarcopenia vs. Old Healthy	0.0532017	-0.208719	2.59516	-0.0804262	0.935898	NA
MAPK10.AS1	Sarcopenia vs. Old Healthy	0.0530013	-0.20872	2.59703	-0.0803688	0.935944	NA
GLIS1	Sarcopenia vs. Young Healthy	0.0958483	0.189756	2.36128	0.0803615	0.93595	NA
ZNF764	Sarcopenia vs. Young Healthy	4.89857	0.0183287	0.228155	0.0803345	0.935971	0.97651
THORLNC	Sarcopenia vs. Old Healthy	0.297641	0.0578877	0.720723	0.0803189	0.935984	NA
STRBP	Sarcopenia vs. Old Healthy	25.961	-0.00837504	0.104282	-0.0803112	0.93599	NA
ENO1	Sarcopenia vs. Young Healthy	44.8284	-0.00846107	0.105366	-0.0803016	0.935997	0.97651
ELAVL3	Sarcopenia vs. Young Healthy	0.060774	-0.202554	2.52253	-0.0802982	0.936	NA
MIIP	Sarcopenia vs. Old Healthy	10.9928	-0.0138463	0.172482	-0.080277	0.936017	NA
C9orf64	Sarcopenia vs. Young Healthy	5.17479	0.0180253	0.224562	0.0802687	0.936024	0.97651
COLEC11	Sarcopenia vs. Young Healthy	0.265019	0.0632046	0.787476	0.0802622	0.936029	NA
LINC01606	Sarcopenia vs. Young Healthy	0.0605324	-0.202554	2.5243	-0.0802417	0.936045	NA
FCF1P8	Old Healthy vs. Young Healthy	0.226774	0.0796907	0.993853	0.0801836	0.936091	NA
COL4A6	Sarcopenia vs. Old Healthy	0.887679	0.0366832	0.457603	0.0801639	0.936107	NA
PDK4	Old Healthy vs. Young Healthy	1039.52	-0.0278915	0.347934	-0.0801633	0.936107	0.987124
HOXD11	Sarcopenia vs. Old Healthy	0.0522912	-0.208719	2.60375	-0.0801607	0.936109	NA
STK24.AS1	Sarcopenia vs. Young Healthy	0.122268	0.126481	1.57807	0.0801488	0.936119	NA
MTCO1P43	Sarcopenia vs. Young Healthy	0.0600767	-0.202554	2.52768	-0.0801345	0.93613	NA
RASEF	Sarcopenia vs. Young Healthy	0.0600291	-0.202554	2.52803	-0.0801233	0.936139	NA
RPIA	Sarcopenia vs. Old Healthy	33.4058	0.00821862	0.10258	0.0801193	0.936142	NA
DTX3	Sarcopenia vs. Old Healthy	1.1766	0.0308906	0.38562	0.0801062	0.936153	NA
FAM72D	Sarcopenia vs. Old Healthy	0.0520145	-0.208719	2.6064	-0.0800792	0.936174	NA
SERPINC1	Old Healthy vs. Young Healthy	0.0655635	-0.213554	2.66802	-0.0800422	0.936204	NA
C20orf194	Sarcopenia vs. Old Healthy	59.8247	0.0103325	0.129114	0.0800261	0.936217	0.98031
XPO7	Sarcopenia vs. Young Healthy	59.4843	0.00672859	0.0840804	0.0800257	0.936217	0.976586
MTCO2P19	Sarcopenia vs. Old Healthy	0.104097	0.151955	1.89887	0.0800237	0.936218	NA
PTGDS	Old Healthy vs. Young Healthy	24.1012	0.015208	0.190088	0.0800049	0.936233	0.987124
UTY	Sarcopenia vs. Young Healthy	3.04345	-0.0217224	0.271546	-0.0799954	0.936241	0.976586
TDGP1	Sarcopenia vs. Young Healthy	0.0664032	0.221394	2.76926	0.0799469	0.936279	NA
SULT1B1	Sarcopenia vs. Old Healthy	0.100902	0.151953	1.90132	0.07992	0.936301	NA
AQP1	Sarcopenia vs. Old Healthy	141.148	0.00632887	0.0791971	0.0799129	0.936307	0.98031
DACH2	Sarcopenia vs. Young Healthy	0.0662069	0.221394	2.7708	0.0799026	0.936315	NA
KIAA1671.AS1	Old Healthy vs. Young Healthy	6.50248	-0.0173511	0.217156	-0.0799016	0.936316	0.987124
LINC02298	Old Healthy vs. Young Healthy	0.0685492	0.189663	2.37372	0.0799012	0.936316	NA
TUBAL3	Sarcopenia vs. Young Healthy	0.0877451	0.189756	2.37493	0.0798998	0.936317	NA
NEDD8P1	Old Healthy vs. Young Healthy	0.0698431	0.189663	2.37411	0.0798882	0.936326	NA
NYAP2	Old Healthy vs. Young Healthy	6.77286	0.0336627	0.421492	0.0798655	0.936344	0.987124
SLC30A3	Old Healthy vs. Young Healthy	0.0682582	0.189665	2.37549	0.0798423	0.936363	NA
FKBP7	Sarcopenia vs. Old Healthy	5.07613	0.0180253	0.225796	0.0798303	0.936372	NA
ELL2P1	Old Healthy vs. Young Healthy	0.0681737	0.189663	2.37601	0.0798244	0.936377	NA
PCDHGA3	Sarcopenia vs. Old Healthy	0.295595	-0.0636154	0.797224	-0.0797962	0.936399	NA
NFASC	Old Healthy vs. Young Healthy	2.51392	-0.0244572	0.306506	-0.0797933	0.936402	0.987124
LIX1	Old Healthy vs. Young Healthy	0.0680091	0.189663	2.37701	0.0797906	0.936404	NA
SNX19P3	Sarcopenia vs. Old Healthy	0.0509901	-0.208719	2.61638	-0.0797739	0.936417	NA
PNLIP	Sarcopenia vs. Young Healthy	0.089793	0.189756	2.37872	0.0797725	0.936418	NA
RNU7.77P	Sarcopenia vs. Young Healthy	0.0585374	-0.202554	2.53933	-0.079767	0.936423	NA
OVCH1	Sarcopenia vs. Old Healthy	0.0995487	0.151954	1.90506	0.0797631	0.936426	NA
NGDN	Sarcopenia vs. Young Healthy	26.9025	0.00855944	0.107337	0.079744	0.936441	0.976689
NPM1P26	Sarcopenia vs. Old Healthy	0.0508796	-0.208719	2.61747	-0.0797407	0.936444	NA
TAP1	Old Healthy vs. Young Healthy	4.5956	-0.0187002	0.23464	-0.0796977	0.936478	0.987124
VMAC	Sarcopenia vs. Young Healthy	0.696898	0.0473732	0.594481	0.0796883	0.936485	0.976689
MRPS24	Old Healthy vs. Young Healthy	0.235593	0.0796905	1.00008	0.0796845	0.936488	NA
SMOX	Old Healthy vs. Young Healthy	1.14741	0.0325204	0.408151	0.0796773	0.936494	0.987124
APBA2	Old Healthy vs. Young Healthy	0.0674337	0.189663	2.38055	0.0796719	0.936498	NA
EPOP	Old Healthy vs. Young Healthy	0.131553	0.132058	1.65814	0.0796422	0.936522	NA
ADRA1D	Sarcopenia vs. Young Healthy	0.418668	0.0646214	0.811518	0.0796302	0.936531	NA
RIOK3	Sarcopenia vs. Old Healthy	101.199	0.00395826	0.0497298	0.0795955	0.936559	0.98031
LINC01778	Old Healthy vs. Young Healthy	0.122977	0.132057	1.65969	0.0795672	0.936581	NA
GRM7	Sarcopenia vs. Young Healthy	0.0576787	-0.202554	2.54599	-0.079558	0.936589	NA
PAPPA2	Sarcopenia vs. Old Healthy	0.196375	0.0939186	1.18086	0.079534	0.936608	NA
RPL10P15	Sarcopenia vs. Old Healthy	0.0949502	0.151956	1.91062	0.0795321	0.936609	NA
RNU2.32P	Sarcopenia vs. Old Healthy	0.0501084	-0.208719	2.62517	-0.0795067	0.93663	NA
TMEM51.AS1	Sarcopenia vs. Old Healthy	0.0500526	-0.208719	2.62574	-0.0794896	0.936643	NA
WDR97	Old Healthy vs. Young Healthy	0.239672	0.0796913	1.00255	0.0794884	0.936644	NA
RBM22	Sarcopenia vs. Old Healthy	60.1451	0.00495264	0.0623158	0.0794764	0.936654	0.98031
RPS26P18	Sarcopenia vs. Young Healthy	0.149763	-0.113968	1.43408	-0.0794713	0.936658	NA
MIR548O2	Old Healthy vs. Young Healthy	0.0663995	0.189666	2.38678	0.0794652	0.936663	NA
MYT1	Old Healthy vs. Young Healthy	0.0640712	-0.213554	2.68745	-0.0794635	0.936664	NA
HNRNPKP4	Old Healthy vs. Young Healthy	0.0814964	-0.166429	2.09466	-0.0794537	0.936672	NA
PTTG1IP	Old Healthy vs. Young Healthy	66.6252	0.00653624	0.0822917	0.0794277	0.936692	0.987226
ADD3.AS1	Sarcopenia vs. Old Healthy	0.0498316	-0.208721	2.62798	-0.0794226	0.936697	NA
NPM1P22	Sarcopenia vs. Old Healthy	0.0498199	-0.208721	2.62809	-0.079419	0.936699	NA
IPCEF1	Sarcopenia vs. Young Healthy	0.344878	0.0632045	0.796065	0.0793962	0.936718	NA
NPM1P29	Old Healthy vs. Young Healthy	0.0637831	-0.213552	2.68971	-0.0793958	0.936718	NA
WDR86.AS1	Old Healthy vs. Young Healthy	0.0661703	0.189666	2.3893	0.0793815	0.936729	NA
MAGEF1	Old Healthy vs. Young Healthy	35.5484	-0.0072512	0.0913712	-0.0793598	0.936746	0.987226
LMNTD2	Old Healthy vs. Young Healthy	0.0658533	0.189663	2.39048	0.0793411	0.936761	NA
LINC02431	Old Healthy vs. Young Healthy	0.0658403	0.189663	2.39056	0.0793384	0.936763	NA
BCORP1	Sarcopenia vs. Old Healthy	0.0495102	-0.208719	2.63126	-0.0793229	0.936776	NA
EPHA6	Sarcopenia vs. Young Healthy	0.0645898	0.221394	2.79187	0.0792995	0.936794	NA
LINC02182	Sarcopenia vs. Old Healthy	0.268068	0.0579461	0.730785	0.079293	0.9368	NA
CFAP36	Sarcopenia vs. Young Healthy	13.2768	0.0113313	0.14291	0.0792902	0.936802	0.976886
FABP5P7	Sarcopenia vs. Old Healthy	0.0494034	-0.208719	2.63235	-0.0792899	0.936802	NA
LINC02481	Old Healthy vs. Young Healthy	0.135483	-0.119301	1.50489	-0.0792755	0.936814	NA
LINC01558	Sarcopenia vs. Old Healthy	0.20536	-0.0843444	1.06398	-0.0792725	0.936816	NA
FANCG	Sarcopenia vs. Young Healthy	0.568898	0.0492318	0.621066	0.0792699	0.936818	0.976886
LINC01507	Old Healthy vs. Young Healthy	0.0653132	0.189663	2.39394	0.0792264	0.936853	NA
GLS2	Sarcopenia vs. Old Healthy	0.049164	-0.208719	2.63482	-0.0792156	0.936861	NA
OLR1	Sarcopenia vs. Young Healthy	0.0642175	0.221394	2.79489	0.0792139	0.936863	NA
DAPK1.IT1	Sarcopenia vs. Young Healthy	0.0641303	0.221394	2.7956	0.0791937	0.936879	NA
KLB	Old Healthy vs. Young Healthy	0.391405	0.079691	1.0064	0.0791846	0.936886	NA
PARN	Sarcopenia vs. Old Healthy	18.0424	0.00858433	0.10844	0.0791618	0.936904	NA
LINC00640	Sarcopenia vs. Old Healthy	0.0489786	-0.208719	2.63674	-0.0791579	0.936907	NA
RLBP1	Sarcopenia vs. Old Healthy	0.04892	-0.208721	2.63735	-0.0791403	0.936921	NA
ARHGAP31.AS1	Sarcopenia vs. Old Healthy	0.0489108	-0.208721	2.63745	-0.0791374	0.936923	NA
CD24	Old Healthy vs. Young Healthy	0.0648316	0.189665	2.39706	0.079124	0.936934	NA
ARFGEF3	Sarcopenia vs. Old Healthy	2.79234	-0.021939	0.277284	-0.0791209	0.936936	NA
RPL38P6	Old Healthy vs. Young Healthy	0.240371	-0.072172	0.912274	-0.0791122	0.936943	NA
RNU4.1	Old Healthy vs. Young Healthy	0.0625577	-0.213554	2.69951	-0.0791084	0.936946	NA
SAA4	Old Healthy vs. Young Healthy	0.0659862	0.189664	2.39773	0.0791012	0.936952	NA
FBXO22	Old Healthy vs. Young Healthy	25.1579	-0.00858546	0.108559	-0.0790857	0.936964	0.987282
LETM1P2	Sarcopenia vs. Old Healthy	0.0487321	-0.208719	2.63931	-0.0790808	0.936968	NA
ZNF658B	Sarcopenia vs. Old Healthy	0.342803	0.0579592	0.73314	0.0790562	0.936988	NA
ACOT7	Old Healthy vs. Young Healthy	0.610828	0.0498938	0.631327	0.0790301	0.937009	NA
GDPD2	Old Healthy vs. Young Healthy	0.0611461	-0.213554	2.70326	-0.0789987	0.937034	NA
GMPR	Sarcopenia vs. Old Healthy	60.4459	0.0164939	0.208834	0.0789808	0.937048	0.980411
POU2AF1	Sarcopenia vs. Old Healthy	0.0484085	-0.208719	2.64271	-0.0789791	0.937049	NA
RPL4P6	Sarcopenia vs. Old Healthy	0.173233	0.0939194	1.1893	0.0789704	0.937056	NA
LINC00243	Sarcopenia vs. Old Healthy	0.0483741	-0.208719	2.64307	-0.0789683	0.937058	NA
EGOT	Old Healthy vs. Young Healthy	0.0641001	0.189663	2.40184	0.0789657	0.93706	NA
RNY4P7	Sarcopenia vs. Old Healthy	0.50147	-0.0513014	0.649731	-0.078958	0.937066	NA
ARMC4	Old Healthy vs. Young Healthy	0.0640266	0.189663	2.40233	0.0789497	0.937073	NA
RPS7P14	Old Healthy vs. Young Healthy	0.0618947	-0.21355	2.70567	-0.0789269	0.937091	NA
MAOB	Sarcopenia vs. Old Healthy	25.0788	0.0118583	0.150269	0.0789137	0.937101	NA
NOX5	Sarcopenia vs. Young Healthy	0.0824307	-0.170917	2.16631	-0.0788976	0.937114	NA
LIPT1	Old Healthy vs. Young Healthy	10.1213	-0.0127032	0.161018	-0.0788928	0.937118	0.987282
ZBTB8B	Old Healthy vs. Young Healthy	0.0760197	-0.166429	2.10994	-0.0788784	0.937129	NA
NDUFB4P11	Sarcopenia vs. Old Healthy	0.0480754	-0.208719	2.64624	-0.0788738	0.937133	NA
PRDM6	Sarcopenia vs. Old Healthy	0.297728	0.0579695	0.734972	0.0788731	0.937134	NA
USP12.AS2	Sarcopenia vs. Young Healthy	0.0812761	0.189756	2.4063	0.0788581	0.937145	NA
ADH4	Old Healthy vs. Young Healthy	0.0635463	0.189665	2.40552	0.0788457	0.937155	NA
HPSE2	Old Healthy vs. Young Healthy	0.117697	0.132057	1.67543	0.0788196	0.937176	NA
RNU6.705P	Sarcopenia vs. Old Healthy	0.170396	0.093919	1.19164	0.078815	0.93718	NA
RPS24P7	Sarcopenia vs. Old Healthy	0.555119	0.0518164	0.657451	0.0788141	0.93718	NA
KCNK10	Sarcopenia vs. Old Healthy	0.0478268	-0.208722	2.64864	-0.0788035	0.937189	NA
H4C6	Sarcopenia vs. Old Healthy	0.0872689	0.151955	1.92868	0.078787	0.937202	NA
TECRP1	Sarcopenia vs. Young Healthy	0.0623603	0.221394	2.8103	0.0787795	0.937208	NA
P2RY12	Old Healthy vs. Young Healthy	0.261703	0.0796913	1.01161	0.0787767	0.93721	NA
C1D	Sarcopenia vs. Young Healthy	27.2009	0.00936527	0.118898	0.0787673	0.937218	0.977159
ANKRD18EP	Sarcopenia vs. Old Healthy	0.0476702	-0.208719	2.65058	-0.0787447	0.937236	NA
RPS4XP5	Sarcopenia vs. Old Healthy	1.63482	-0.0298817	0.379479	-0.078744	0.937236	NA
MGAM	Sarcopenia vs. Old Healthy	0.089252	0.151956	1.92978	0.0787425	0.937237	NA
ARMH1	Old Healthy vs. Young Healthy	0.0630463	0.189665	2.40887	0.0787361	0.937243	NA
BLOC1S4	Old Healthy vs. Young Healthy	6.50629	0.0175043	0.222326	0.0787327	0.937245	0.987282
RPS3AP3	Sarcopenia vs. Young Healthy	0.13254	-0.113968	1.44765	-0.0787263	0.93725	NA
RPSAP6	Sarcopenia vs. Old Healthy	0.0920108	-0.167259	2.1247	-0.0787212	0.937254	NA
ST13P2	Sarcopenia vs. Old Healthy	0.0537501	0.230713	2.93079	0.0787206	0.937255	NA
GABRA2	Sarcopenia vs. Old Healthy	0.175259	0.093919	1.19314	0.0787157	0.937259	NA
TSIX	Sarcopenia vs. Old Healthy	0.0475682	-0.208721	2.65168	-0.0787127	0.937261	NA
CBX3P4	Sarcopenia vs. Young Healthy	0.0803281	0.189756	2.41116	0.0786992	0.937272	NA
LINC00543	Sarcopenia vs. Young Healthy	0.0786678	0.189756	2.41117	0.0786989	0.937272	NA
CYP4A11	Sarcopenia vs. Old Healthy	0.0897469	-0.167259	2.12597	-0.0786741	0.937292	NA
DEGS2	Sarcopenia vs. Young Healthy	0.139409	-0.113968	1.44868	-0.0786706	0.937295	NA
NFIA	Sarcopenia vs. Old Healthy	388.578	0.00358816	0.0456207	0.078652	0.937309	0.980411
LINC00954	Old Healthy vs. Young Healthy	0.0626373	0.189665	2.41163	0.0786458	0.937314	NA
DKK3	Sarcopenia vs. Young Healthy	2.08336	0.0298172	0.379227	0.0786263	0.93733	0.977159
B3GALT6	Old Healthy vs. Young Healthy	9.90908	0.0118975	0.151327	0.0786213	0.937334	0.987282
MAP10	Sarcopenia vs. Old Healthy	24.2654	0.00873968	0.111165	0.078619	0.937336	NA
NUMBL	Sarcopenia vs. Old Healthy	2.82286	-0.0225539	0.28691	-0.0786095	0.937343	NA
CCDC57	Old Healthy vs. Young Healthy	2.39086	-0.0249397	0.317264	-0.0786087	0.937344	0.987282
SMIM11P1	Old Healthy vs. Young Healthy	0.0604737	-0.213552	2.71674	-0.0786058	0.937346	NA
SLC25A22	Sarcopenia vs. Young Healthy	0.0615812	0.221394	2.81694	0.0785939	0.937356	NA
TRPC4	Sarcopenia vs. Young Healthy	0.168116	-0.113968	1.45038	-0.0785784	0.937368	NA
TNPO1P1	Old Healthy vs. Young Healthy	0.0594195	-0.213554	2.71793	-0.0785722	0.937373	NA
ZNHIT2	Old Healthy vs. Young Healthy	2.76862	-0.0228597	0.290952	-0.0785687	0.937376	0.987282
SEC61A2	Sarcopenia vs. Young Healthy	2.07251	-0.0275181	0.350253	-0.0785664	0.937377	0.977159
LLPHP3	Sarcopenia vs. Old Healthy	0.0857353	0.151956	1.93426	0.0785603	0.937382	NA
ROBO3	Sarcopenia vs. Old Healthy	1.05919	-0.0352715	0.448979	-0.0785594	0.937383	NA
LAMA4	Sarcopenia vs. Young Healthy	24.0492	-0.012654	0.161093	-0.0785505	0.93739	0.977159
KRTAP5.9	Sarcopenia vs. Old Healthy	0.0470345	-0.208719	2.65748	-0.0785402	0.937398	NA
OPRL1	Old Healthy vs. Young Healthy	0.0620903	0.189663	2.41537	0.0785237	0.937412	NA
TSSC2	Old Healthy vs. Young Healthy	0.0620855	0.189665	2.4154	0.0785231	0.937412	NA
ADAM19	Old Healthy vs. Young Healthy	7.35357	-0.0145415	0.185199	-0.0785183	0.937416	0.987282
ZNF516.DT	Sarcopenia vs. Young Healthy	0.1302	-0.113968	1.45162	-0.0785111	0.937422	NA
KMO	Old Healthy vs. Young Healthy	0.0620297	0.189663	2.41578	0.0785101	0.937422	NA
CETN2	Sarcopenia vs. Old Healthy	17.4247	0.00870199	0.110845	0.0785063	0.937425	NA
KRT18P4	Sarcopenia vs. Young Healthy	0.130104	-0.113968	1.45177	-0.0785028	0.937428	NA
KCNH8	Sarcopenia vs. Old Healthy	0.155689	0.0939195	1.19655	0.0784918	0.937437	NA
COG3	Sarcopenia vs. Young Healthy	6.47047	-0.0161261	0.205464	-0.078486	0.937441	0.977159
RPS3AP34	Sarcopenia vs. Old Healthy	0.0467473	-0.208719	2.66064	-0.078447	0.937472	NA
PGPEP1	Old Healthy vs. Young Healthy	72.3101	0.0068244	0.0869979	0.0784433	0.937475	0.987282
NRN1	Sarcopenia vs. Old Healthy	7.65539	0.0140855	0.17958	0.0784355	0.937482	NA
NDP	Sarcopenia vs. Old Healthy	0.154659	0.0939195	1.19759	0.0784236	0.937491	NA
UBE2D3P1	Sarcopenia vs. Old Healthy	0.0847644	0.151956	1.93786	0.0784145	0.937498	NA
RPL21P50	Sarcopenia vs. Old Healthy	0.0847504	0.151956	1.93791	0.0784124	0.9375	NA
GPR171	Sarcopenia vs. Old Healthy	0.181139	0.0939193	1.19777	0.0784118	0.937501	NA
SWAP70	Old Healthy vs. Young Healthy	34.6671	0.00875481	0.111652	0.0784113	0.937501	0.987282
SLC6A10P	Old Healthy vs. Young Healthy	0.0596612	-0.213554	2.72367	-0.0784065	0.937505	NA
CRIP1	Sarcopenia vs. Old Healthy	0.0868785	0.151956	1.93821	0.0784002	0.93751	NA
RTN3P1	Sarcopenia vs. Old Healthy	0.0465851	-0.208719	2.66243	-0.0783941	0.937515	NA
WIF1	Old Healthy vs. Young Healthy	0.0586452	-0.213554	2.7247	-0.0783772	0.937528	NA
KLHL11	Sarcopenia vs. Young Healthy	0.128608	-0.113968	1.45416	-0.0783739	0.937531	NA
LPAR4	Old Healthy vs. Young Healthy	0.530534	-0.0514448	0.656473	-0.0783654	0.937537	NA
SUCLA2P1	Sarcopenia vs. Old Healthy	0.16365	0.0939194	1.19849	0.0783647	0.937538	NA
GNG3	Old Healthy vs. Young Healthy	0.0613677	0.189663	2.42036	0.0783616	0.93754	NA
UCHL3	Sarcopenia vs. Old Healthy	17.1858	0.0116792	0.149073	0.0783458	0.937553	NA
PSD	Old Healthy vs. Young Healthy	0.0583989	-0.213554	2.72687	-0.0783147	0.937578	NA
LINC02875	Sarcopenia vs. Young Healthy	0.0780231	0.189756	2.42317	0.0783091	0.937582	NA
XRCC6P1	Old Healthy vs. Young Healthy	0.0882463	-0.16119	2.05914	-0.0782803	0.937605	NA
SLC24A3	Sarcopenia vs. Old Healthy	46.7336	0.00892084	0.113967	0.0782756	0.937609	0.980431
RPL27	Sarcopenia vs. Young Healthy	408.051	-0.0101377	0.129597	-0.0782247	0.937649	0.9773
BZW1P2	Sarcopenia vs. Young Healthy	0.0781501	-0.170917	2.18529	-0.0782122	0.937659	NA
TRBVB	Sarcopenia vs. Young Healthy	0.0774378	0.189756	2.42632	0.0782075	0.937663	NA
TDP2	Old Healthy vs. Young Healthy	7.73779	-0.0141763	0.181296	-0.0781942	0.937674	0.987382
CCNE2	Sarcopenia vs. Young Healthy	0.38368	-0.05702	0.729228	-0.0781923	0.937675	NA
FBXL2	Old Healthy vs. Young Healthy	0.252936	-0.0669347	0.856138	-0.0781821	0.937683	NA
SNORA55	Old Healthy vs. Young Healthy	0.0463766	0.28916	3.69876	0.0781774	0.937687	NA
CLDN9	Sarcopenia vs. Young Healthy	0.0778527	-0.170917	2.18635	-0.0781743	0.937689	NA
RPL36AP26	Sarcopenia vs. Young Healthy	0.132919	-0.113968	1.45799	-0.0781682	0.937694	NA
USH2A	Sarcopenia vs. Young Healthy	0.0772108	0.189756	2.42755	0.078168	0.937694	NA
SPTA1	Sarcopenia vs. Old Healthy	0.0519487	0.230715	2.95153	0.0781679	0.937694	NA
CTU1	Sarcopenia vs. Old Healthy	1.38192	0.0303352	0.388095	0.0781643	0.937697	NA
RNU7.71P	Old Healthy vs. Young Healthy	0.0604649	0.189663	2.42671	0.0781566	0.937703	NA
SEPTIN7P7	Sarcopenia vs. Young Healthy	0.303678	0.0632046	0.809022	0.0781246	0.937729	NA
SHBG	Old Healthy vs. Young Healthy	0.122024	-0.119301	1.52709	-0.0781234	0.93773	NA
CDC42EP3P1	Sarcopenia vs. Old Healthy	0.0848931	0.151955	1.94547	0.0781068	0.937743	NA
SUGT1.DT	Sarcopenia vs. Young Healthy	0.333569	0.0632046	0.809311	0.0780967	0.937751	NA
TTC16	Sarcopenia vs. Old Healthy	0.0516841	0.230715	2.95465	0.0780856	0.93776	NA
OAS2	Sarcopenia vs. Old Healthy	2.08612	-0.0248345	0.318151	-0.078059	0.937781	NA
GGA2	Sarcopenia vs. Old Healthy	30.6915	0.00653299	0.0836943	0.0780577	0.937782	NA
HOXA3	Sarcopenia vs. Old Healthy	7.53479	-0.0135874	0.174148	-0.0780222	0.93781	NA
SNORD20	Sarcopenia vs. Young Healthy	0.0762485	0.189756	2.43281	0.077999	0.937829	NA
LDHAP7	Sarcopenia vs. Old Healthy	0.0453291	-0.208721	2.67661	-0.0779796	0.937844	NA
MGAT5B	Sarcopenia vs. Young Healthy	0.0758985	0.189756	2.43474	0.077937	0.937878	NA
ISCA1P1	Old Healthy vs. Young Healthy	0.0595968	0.189666	2.43375	0.0779316	0.937882	NA
NSA2P6	Sarcopenia vs. Young Healthy	0.0758513	0.189756	2.435	0.0779286	0.937885	NA
MMP2	Old Healthy vs. Young Healthy	14.293	0.0143565	0.184277	0.0779069	0.937902	0.987532
SIGLEC8	Sarcopenia vs. Old Healthy	0.0814394	0.151956	1.95056	0.0779038	0.937905	NA
GLB1L2	Old Healthy vs. Young Healthy	0.257821	0.0849283	1.09019	0.0779024	0.937906	NA
RN7SL398P	Sarcopenia vs. Young Healthy	0.129397	-0.113968	1.46338	-0.0778802	0.937923	NA
THEMIS	Sarcopenia vs. Young Healthy	0.0756928	0.189756	2.43683	0.07787	0.937931	NA
TLCD1	Sarcopenia vs. Old Healthy	0.0503678	0.230716	2.96351	0.0778522	0.937946	NA
C2orf73	Sarcopenia vs. Young Healthy	0.0778737	-0.170917	2.19551	-0.0778484	0.937949	NA
AKT1	Old Healthy vs. Young Healthy	6.03077	-0.0158545	0.203738	-0.0778184	0.937973	0.987532
PAPPA.AS1	Sarcopenia vs. Old Healthy	0.0808654	0.151956	1.95282	0.0778138	0.937976	NA
HIGD1AP1	Sarcopenia vs. Young Healthy	0.0574823	0.221394	2.84563	0.0778014	0.937986	NA
KRTAP5.10	Sarcopenia vs. Young Healthy	0.0751244	0.189756	2.43906	0.0777991	0.937988	NA
TTK	Sarcopenia vs. Old Healthy	0.145458	0.0939195	1.20724	0.0777971	0.937989	NA
RAD21L1	Sarcopenia vs. Old Healthy	0.0505996	0.230715	2.96762	0.0777441	0.938032	NA
DPEP3	Sarcopenia vs. Old Healthy	0.0803003	0.151956	1.95506	0.0777245	0.938047	NA
CYP4F29P	Sarcopenia vs. Young Healthy	0.0570914	0.221394	2.84932	0.0777007	0.938066	NA
CASP16P	Sarcopenia vs. Old Healthy	0.148927	0.151954	1.95578	0.0776948	0.938071	NA
RNU1.109P	Sarcopenia vs. Young Healthy	0.120462	-0.113968	1.46694	-0.0776911	0.938074	NA
FBH1	Old Healthy vs. Young Healthy	12.4332	-0.0115257	0.148371	-0.0776816	0.938081	0.987565
MID1IP1.AS1	Sarcopenia vs. Young Healthy	0.0744111	0.189756	2.44308	0.0776708	0.93809	NA
WWTR1.AS1	Old Healthy vs. Young Healthy	0.0558902	-0.213554	2.74972	-0.077664	0.938095	NA
STAP1	Sarcopenia vs. Young Healthy	0.120268	-0.113968	1.46756	-0.0776585	0.9381	NA
LRRN4CL	Sarcopenia vs. Old Healthy	17.2612	0.0114254	0.147131	0.0776547	0.938103	NA
ERVFRD.1	Sarcopenia vs. Old Healthy	0.0818906	0.151955	1.95687	0.0776519	0.938105	NA
THTPA	Old Healthy vs. Young Healthy	0.0558433	-0.213552	2.75016	-0.0776509	0.938106	NA
AHCTF1P1	Sarcopenia vs. Young Healthy	0.726192	0.0477093	0.614519	0.0776369	0.938117	0.97764
LINC00482	Sarcopenia vs. Young Healthy	0.195636	0.0948426	1.22176	0.0776278	0.938124	NA
KRT8P39	Sarcopenia vs. Young Healthy	0.0567968	0.221394	2.85212	0.0776242	0.938127	NA
ZNF525	Sarcopenia vs. Old Healthy	1.59542	-0.0270824	0.348907	-0.0776206	0.93813	NA
BSN.DT	Old Healthy vs. Young Healthy	0.0581182	0.189663	2.44378	0.0776105	0.938138	NA
CASTOR1	Sarcopenia vs. Old Healthy	0.712054	-0.0446337	0.57512	-0.0776075	0.93814	NA
RNU6.988P	Sarcopenia vs. Young Healthy	0.0565285	0.221394	2.85469	0.0775544	0.938183	NA
LINC00629	Sarcopenia vs. Old Healthy	0.0812181	0.151956	1.95949	0.0775484	0.938187	NA
SNTG2	Sarcopenia vs. Young Healthy	0.208316	0.0948426	1.22315	0.0775398	0.938194	NA
TOX4	Sarcopenia vs. Young Healthy	108.351	-0.00432889	0.0558344	-0.0775308	0.938201	0.97764
FAM3B	Old Healthy vs. Young Healthy	0.0577034	0.189663	2.44689	0.0775119	0.938216	NA
RN7SKP173	Sarcopenia vs. Old Healthy	0.31725	0.0553673	0.71432	0.0775105	0.938217	NA
LINC02062	Sarcopenia vs. Old Healthy	0.0774808	-0.187989	2.42565	-0.0775002	0.938226	NA
ZNF266	Sarcopenia vs. Old Healthy	3.34838	-0.0192212	0.248025	-0.0774969	0.938228	NA
VIPAS39	Sarcopenia vs. Young Healthy	9.61302	-0.0125018	0.161358	-0.0774786	0.938243	0.97764
BEND3	Old Healthy vs. Young Healthy	0.988639	-0.0403291	0.520556	-0.0774732	0.938247	0.987599
LINC00607	Old Healthy vs. Young Healthy	0.20445	0.0796903	1.02871	0.0774662	0.938253	NA
LOH12CR2	Sarcopenia vs. Young Healthy	3.9124	-0.0222923	0.287828	-0.0774502	0.938265	0.97764
LINC01535	Sarcopenia vs. Old Healthy	0.0801909	0.151956	1.96355	0.0773882	0.938315	NA
AFP	Sarcopenia vs. Young Healthy	0.0567485	0.221394	2.86086	0.0773871	0.938316	NA
CWC15	Old Healthy vs. Young Healthy	293.883	0.00419096	0.054162	0.0773783	0.938323	0.987599
UCN	Old Healthy vs. Young Healthy	0.27012	-0.0669345	0.865237	-0.0773597	0.938337	NA
KIAA1143	Sarcopenia vs. Old Healthy	76.5906	-0.00531394	0.0686954	-0.0773551	0.938341	0.980904
ZNF93	Sarcopenia vs. Old Healthy	1.75959	-0.0261313	0.337881	-0.0773388	0.938354	NA
GVQW3	Old Healthy vs. Young Healthy	2.86059	-0.023398	0.302547	-0.0773367	0.938356	0.987599
RNU6.3P	Old Healthy vs. Young Healthy	0.0567534	0.189663	2.45412	0.0772837	0.938398	NA
ACTL10	Sarcopenia vs. Young Healthy	0.0554762	0.221394	2.86492	0.0772774	0.938403	NA
TNFSF8	Sarcopenia vs. Old Healthy	0.0774104	0.151956	1.96683	0.0772593	0.938417	NA
SMAD9.IT1	Sarcopenia vs. Old Healthy	0.112999	0.131227	1.69903	0.0772369	0.938435	NA
CALM1P2	Sarcopenia vs. Old Healthy	0.0771836	0.151956	1.96778	0.0772221	0.938447	NA
EIF3KP3	Sarcopenia vs. Young Healthy	0.0551903	0.221394	2.86775	0.0772014	0.938463	NA
RNU6.531P	Sarcopenia vs. Old Healthy	0.0770258	0.151956	1.96844	0.0771962	0.938467	NA
GTF3C1	Sarcopenia vs. Old Healthy	33.3799	0.00668892	0.0866517	0.0771932	0.93847	NA
HS3ST3A1	Sarcopenia vs. Young Healthy	0.200458	0.0948426	1.22878	0.0771844	0.938477	NA
GRM3.AS1	Old Healthy vs. Young Healthy	0.0540832	-0.213554	2.76701	-0.0771786	0.938481	NA
RPL10P7	Sarcopenia vs. Old Healthy	0.14562	0.0939193	1.21699	0.0771732	0.938486	NA
ZNF764	Sarcopenia vs. Old Healthy	4.89857	-0.0157061	0.203544	-0.0771631	0.938494	NA
SCAT8	Sarcopenia vs. Old Healthy	0.0767884	0.151955	1.96944	0.0771566	0.938499	NA
GFI1B	Old Healthy vs. Young Healthy	0.0562203	0.189665	2.45824	0.0771547	0.9385	NA
HSPBAP1	Sarcopenia vs. Young Healthy	8.89692	0.0136332	0.176733	0.0771399	0.938512	0.977822
NHLH1	Old Healthy vs. Young Healthy	0.234605	0.0796909	1.03314	0.0771343	0.938517	NA
RPL27AP5	Sarcopenia vs. Young Healthy	0.0716977	-0.170917	2.21616	-0.0771229	0.938526	NA
LRRC52	Old Healthy vs. Young Healthy	0.172769	0.0849276	1.10129	0.0771162	0.938531	NA
GAPDHP44	Sarcopenia vs. Young Healthy	0.0713538	0.189756	2.46091	0.0771082	0.938537	NA
MRPL35P2	Sarcopenia vs. Old Healthy	0.0764478	0.151956	1.97087	0.0771008	0.938543	NA
PTCH2	Sarcopenia vs. Young Healthy	0.325283	0.0632046	0.819957	0.0770828	0.938558	NA
TLCD3A	Sarcopenia vs. Old Healthy	0.30172	0.0580689	0.753503	0.0770653	0.938572	NA
PKDCC	Old Healthy vs. Young Healthy	15.5388	0.0151431	0.196605	0.0770231	0.938605	0.987599
CLEC18B	Sarcopenia vs. Young Healthy	0.072747	0.189756	2.46563	0.0769605	0.938655	NA
ABCG5	Sarcopenia vs. Old Healthy	0.0786367	-0.167259	2.17469	-0.0769117	0.938694	NA
ADGRG7	Old Healthy vs. Young Healthy	0.145901	0.289165	3.7606	0.0768932	0.938708	NA
RBM22P1	Old Healthy vs. Young Healthy	0.0710394	0.28916	3.7606	0.076892	0.938709	NA
RNU6ATAC18P	Old Healthy vs. Young Healthy	0.0499183	0.28916	3.7606	0.076892	0.938709	NA
SPRY4.AS1	Old Healthy vs. Young Healthy	0.0498807	0.28916	3.7606	0.076892	0.938709	NA
TULP1	Old Healthy vs. Young Healthy	0.0307675	0.28916	3.7606	0.0768918	0.93871	NA
DUSP9	Old Healthy vs. Young Healthy	0.0370413	0.28916	3.7606	0.0768918	0.93871	NA
ODF1	Old Healthy vs. Young Healthy	0.0359466	0.28916	3.7606	0.0768918	0.93871	NA
MYEOV	Old Healthy vs. Young Healthy	0.0367797	0.28916	3.7606	0.0768918	0.93871	NA
RNU6.823P	Old Healthy vs. Young Healthy	0.0299178	0.28916	3.7606	0.0768918	0.93871	NA
DNM1P35	Old Healthy vs. Young Healthy	0.0461413	0.28916	3.7606	0.0768918	0.93871	NA
MGAT4EP	Old Healthy vs. Young Healthy	0.0336817	0.28916	3.7606	0.0768918	0.93871	NA
LCTL	Old Healthy vs. Young Healthy	0.0336817	0.28916	3.7606	0.0768918	0.93871	NA
SOWAHA	Old Healthy vs. Young Healthy	0.0342663	0.28916	3.7606	0.0768918	0.93871	NA
ARHGAP8	Old Healthy vs. Young Healthy	0.0337408	0.28916	3.7606	0.0768918	0.93871	NA
RNVU1.19	Old Healthy vs. Young Healthy	0.0347331	0.28916	3.7606	0.0768918	0.93871	NA
CNMD	Old Healthy vs. Young Healthy	0.0319921	0.28916	3.7606	0.0768918	0.93871	NA
RASL11A	Old Healthy vs. Young Healthy	0.0343687	0.28916	3.7606	0.0768918	0.93871	NA
TEDC2	Old Healthy vs. Young Healthy	0.0345122	0.28916	3.7606	0.0768918	0.93871	NA
HUS1B	Old Healthy vs. Young Healthy	0.0377549	0.28916	3.7606	0.0768918	0.93871	NA
LINC00612	Old Healthy vs. Young Healthy	0.0337031	0.28916	3.7606	0.0768918	0.93871	NA
GCNT1P1	Old Healthy vs. Young Healthy	0.0337031	0.28916	3.7606	0.0768918	0.93871	NA
LINC01744	Old Healthy vs. Young Healthy	0.0488618	0.28916	3.7606	0.0768918	0.93871	NA
VPS26AP1	Old Healthy vs. Young Healthy	0.0344761	0.28916	3.7606	0.0768918	0.93871	NA
EIF4E2P2	Old Healthy vs. Young Healthy	0.0317127	0.28916	3.7606	0.0768918	0.93871	NA
LINC02463	Old Healthy vs. Young Healthy	0.0323768	0.28916	3.7606	0.0768918	0.93871	NA
ITFG1.AS1	Old Healthy vs. Young Healthy	0.037338	0.28916	3.7606	0.0768918	0.93871	NA
RN7SKP76	Old Healthy vs. Young Healthy	0.0559036	0.28916	3.7606	0.0768918	0.93871	NA
RPL30P3	Old Healthy vs. Young Healthy	0.0570724	0.28916	3.7606	0.0768918	0.93871	NA
SLC44A3	Old Healthy vs. Young Healthy	0.0379697	0.28916	3.7606	0.0768918	0.93871	NA
POLR2L	Sarcopenia vs. Young Healthy	194.499	0.00613183	0.0797479	0.0768902	0.938711	0.977882
SLC16A2	Sarcopenia vs. Young Healthy	2.36814	0.0264799	0.344405	0.0768858	0.938714	0.977882
TMEM51	Old Healthy vs. Young Healthy	1.92706	-0.0304753	0.396395	-0.0768813	0.938718	0.987599
SNRPGP17	Sarcopenia vs. Old Healthy	0.0474079	0.230715	3.00116	0.0768755	0.938723	NA
SAP30BP	Old Healthy vs. Young Healthy	25.8331	0.00910407	0.118428	0.0768744	0.938723	0.987599
FIGN	Old Healthy vs. Young Healthy	14.2152	0.013532	0.176042	0.0768678	0.938729	0.987599
EIF4A2P4	Sarcopenia vs. Young Healthy	0.168954	0.0948427	1.23398	0.076859	0.938736	NA
PARL	Old Healthy vs. Young Healthy	27.5703	-0.00722927	0.0940616	-0.0768567	0.938738	0.987599
SH3D21	Sarcopenia vs. Young Healthy	0.295421	0.0632046	0.8225	0.0768445	0.938747	NA
TRAPPC2P2	Sarcopenia vs. Young Healthy	0.0685799	0.189756	2.46948	0.0768407	0.93875	NA
TGFA	Old Healthy vs. Young Healthy	0.191953	0.0796903	1.03709	0.0768402	0.938751	NA
MAPK6P1	Sarcopenia vs. Young Healthy	0.0685484	0.189756	2.46968	0.0768345	0.938755	NA
CDC7	Old Healthy vs. Young Healthy	0.208927	0.0796904	1.03729	0.0768254	0.938762	NA
PLD4	Old Healthy vs. Young Healthy	0.0527974	-0.213554	2.77977	-0.0768241	0.938763	NA
RN7SL538P	Sarcopenia vs. Young Healthy	0.0684135	0.189756	2.47053	0.076808	0.938776	NA
ITPRIPL1	Sarcopenia vs. Old Healthy	1.42671	0.0315173	0.410631	0.0767532	0.93882	NA
SLC16A11	Sarcopenia vs. Old Healthy	0.0743262	0.151956	1.98001	0.0767451	0.938826	NA
WDCP	Sarcopenia vs. Old Healthy	6.08339	-0.0149821	0.195249	-0.076733	0.938836	NA
CDH11	Sarcopenia vs. Young Healthy	2.55389	0.0252211	0.32877	0.0767135	0.938851	0.977949
TINCR	Sarcopenia vs. Young Healthy	0.053356	0.221394	2.88632	0.0767045	0.938859	NA
CDH17	Old Healthy vs. Young Healthy	0.0523069	-0.213554	2.78475	-0.0766868	0.938873	NA
DPRX	Sarcopenia vs. Old Healthy	0.278294	0.0580899	0.757599	0.0766763	0.938881	NA
PKHD1L1	Sarcopenia vs. Old Healthy	0.0737458	0.151955	1.98256	0.0766457	0.938905	NA
SLC4A1APP1	Old Healthy vs. Young Healthy	0.204735	0.0796904	1.03995	0.0766291	0.938919	NA
SLC66A2	Sarcopenia vs. Old Healthy	22.2931	-0.00767064	0.100107	-0.0766245	0.938922	NA
LINC01956	Sarcopenia vs. Old Healthy	0.33518	-0.0636158	0.830418	-0.076607	0.938936	NA
FAR2P2	Old Healthy vs. Young Healthy	0.0772243	-0.161189	2.1045	-0.0765922	0.938948	NA
ZNF518B	Old Healthy vs. Young Healthy	26.1204	-0.00833807	0.108903	-0.0765644	0.93897	0.987762
A3GALT2	Sarcopenia vs. Old Healthy	0.0732187	0.151956	1.9849	0.0765558	0.938977	NA
CDC20B	Old Healthy vs. Young Healthy	0.0517983	-0.213554	2.78997	-0.0765432	0.938987	NA
METTL27	Sarcopenia vs. Young Healthy	0.0683661	0.189756	2.47928	0.0765368	0.938992	NA
RASGEF1C	Old Healthy vs. Young Healthy	0.134074	0.137296	1.79397	0.0765322	0.938996	NA
COX5BP2	Old Healthy vs. Young Healthy	0.0517546	-0.213554	2.79043	-0.0765308	0.938997	NA
PDCD5P2	Sarcopenia vs. Old Healthy	0.0730222	0.151956	1.98578	0.076522	0.939004	NA
EBLN2	Sarcopenia vs. Old Healthy	0.961819	0.0330332	0.431794	0.0765022	0.93902	NA
L3MBTL4.AS1	Sarcopenia vs. Young Healthy	0.0526154	0.221394	2.89406	0.0764995	0.939022	NA
H2AZ1.DT	Sarcopenia vs. Young Healthy	0.0525874	0.221394	2.89435	0.0764917	0.939028	NA
RTKN	Sarcopenia vs. Old Healthy	6.09594	-0.0155834	0.203732	-0.0764899	0.939029	NA
HNRNPA3P5	Sarcopenia vs. Young Healthy	0.0667587	0.189756	2.48115	0.0764791	0.939038	NA
RPL21P123	Sarcopenia vs. Old Healthy	0.534106	-0.0486208	0.635754	-0.0764773	0.939039	NA
NCF1C	Old Healthy vs. Young Healthy	0.231814	0.079691	1.04205	0.0764751	0.939041	NA
IRAG1.AS1	Old Healthy vs. Young Healthy	0.0534698	0.189663	2.48033	0.0764672	0.939047	NA
RPF2P1	Old Healthy vs. Young Healthy	0.132897	0.137295	1.79631	0.0764319	0.939075	NA
H3P9	Sarcopenia vs. Old Healthy	0.0716583	-0.187989	2.46085	-0.0763919	0.939107	NA
PPIAP72	Sarcopenia vs. Old Healthy	0.0755177	-0.167259	2.18982	-0.07638	0.939117	NA
TRIM80P	Sarcopenia vs. Young Healthy	0.0520744	0.221394	2.8998	0.0763481	0.939142	NA
RPL21P18	Sarcopenia vs. Young Healthy	0.0520497	0.221394	2.90006	0.0763411	0.939148	NA
RPGRIP1	Sarcopenia vs. Old Healthy	0.0719694	0.151956	1.99054	0.0763392	0.939149	NA
MYO7B	Sarcopenia vs. Young Healthy	0.0671477	0.189756	2.48706	0.0762973	0.939183	NA
RPL36AP13	Sarcopenia vs. Young Healthy	0.0517575	0.221394	2.90319	0.0762587	0.939213	NA
DRAIC	Old Healthy vs. Young Healthy	0.237939	-0.072172	0.946575	-0.0762454	0.939224	NA
GOLGA8R	Old Healthy vs. Young Healthy	0.0507018	-0.213552	2.80147	-0.0762285	0.939237	NA
SLC27A2	Sarcopenia vs. Young Healthy	0.0516481	0.221394	2.90437	0.0762278	0.939238	NA
HNRNPA3P1	Old Healthy vs. Young Healthy	0.0749286	-0.16119	2.11496	-0.0762141	0.939249	NA
CA5A	Sarcopenia vs. Young Healthy	0.0654191	0.189756	2.49	0.0762075	0.939254	NA
GPR62	Old Healthy vs. Young Healthy	0.125777	0.137295	1.80203	0.0761892	0.939269	NA
PSMD12P1	Sarcopenia vs. Young Healthy	0.0514886	0.221394	2.9061	0.0761825	0.939274	NA
COP1P1	Sarcopenia vs. Young Healthy	0.0651797	0.189756	2.4916	0.0761584	0.939293	NA
GATAD1	Sarcopenia vs. Old Healthy	31.7155	0.00818636	0.107496	0.0761549	0.939296	NA
OR7E53P	Old Healthy vs. Young Healthy	0.0504383	-0.213554	2.80428	-0.0761528	0.939298	NA
FSCN3	Old Healthy vs. Young Healthy	0.0504206	-0.213554	2.80447	-0.0761477	0.939302	NA
MIR7851	Old Healthy vs. Young Healthy	0.228844	-0.0721721	0.947842	-0.0761436	0.939305	NA
SENP5	Sarcopenia vs. Old Healthy	15.438	0.00994762	0.130675	0.0761246	0.93932	NA
RPS29P14	Sarcopenia vs. Young Healthy	0.0662602	0.189756	2.49285	0.0761203	0.939323	NA
FLYWCH1P1	Old Healthy vs. Young Healthy	0.0503264	-0.213554	2.80548	-0.0761203	0.939323	NA
TCIRG1	Sarcopenia vs. Young Healthy	0.0512371	0.221394	2.90883	0.0761109	0.939331	NA
A2MP1	Sarcopenia vs. Old Healthy	0.108187	0.131226	1.72419	0.0761087	0.939333	NA
DRD1	Sarcopenia vs. Young Healthy	0.180013	0.0948426	1.24647	0.0760891	0.939348	NA
RN7SL754P	Old Healthy vs. Young Healthy	0.127488	0.184424	2.42453	0.0760659	0.939367	NA
TAF10	Sarcopenia vs. Young Healthy	44.8426	-0.00804694	0.105791	-0.0760644	0.939368	0.978412
HNRNPA1P21	Old Healthy vs. Young Healthy	0.0501197	-0.213554	2.8077	-0.07606	0.939371	NA
MAPT.IT1	Sarcopenia vs. Young Healthy	0.0646879	0.189756	2.49492	0.0760571	0.939374	NA
AGGF1P2	Sarcopenia vs. Young Healthy	0.0510235	0.221394	2.91117	0.0760498	0.939379	NA
TRPM6	Sarcopenia vs. Old Healthy	0.0702005	0.151956	1.99872	0.0760265	0.939398	NA
GAPDHP72	Old Healthy vs. Young Healthy	0.0499896	-0.213554	2.8091	-0.0760219	0.939402	NA
REEP3	Sarcopenia vs. Old Healthy	28.091	0.00708635	0.09323	0.0760093	0.939412	NA
MELK	Old Healthy vs. Young Healthy	0.0499158	-0.213554	2.8099	-0.0760003	0.939419	NA
RWDD4P2	Sarcopenia vs. Old Healthy	1.04757	-0.0413027	0.543562	-0.0759852	0.939431	NA
RPL7P49	Old Healthy vs. Young Healthy	0.393813	0.0610951	0.804149	0.0759749	0.939439	NA
LRRC37A3	Sarcopenia vs. Old Healthy	0.613311	0.039597	0.521209	0.0759715	0.939442	NA
TMEM9B.AS1	Sarcopenia vs. Young Healthy	0.186772	0.0948426	1.24894	0.0759388	0.939468	NA
KRT17	Sarcopenia vs. Young Healthy	0.0505983	0.221394	2.91586	0.0759275	0.939477	NA
DCAKD	Sarcopenia vs. Old Healthy	8.11024	0.0128511	0.16927	0.0759211	0.939482	NA
NPIPB5	Sarcopenia vs. Young Healthy	0.0505591	0.221394	2.91629	0.0759162	0.939486	NA
LINC02881	Sarcopenia vs. Young Healthy	0.0639825	0.189756	2.49974	0.0759105	0.93949	NA
NPM1P11	Sarcopenia vs. Young Healthy	0.0505326	0.221394	2.91659	0.0759085	0.939492	NA
ZNF831	Old Healthy vs. Young Healthy	0.0495626	-0.213553	2.81375	-0.0758963	0.939502	NA
SUCLG2P2	Sarcopenia vs. Old Healthy	0.183393	0.073191	0.96453	0.0758826	0.939513	NA
SLC8A2	Sarcopenia vs. Old Healthy	0.0726704	-0.167259	2.20444	-0.0758737	0.93952	NA
FNBP1P1	Sarcopenia vs. Old Healthy	2.54717	0.0296003	0.390139	0.075871	0.939522	NA
CKAP2LP1	Sarcopenia vs. Young Healthy	0.0503892	0.221394	2.91818	0.0758671	0.939525	NA
VIM.AS1	Old Healthy vs. Young Healthy	0.243105	0.0796906	1.05077	0.0758405	0.939546	NA
RPL5P20	Sarcopenia vs. Young Healthy	0.0502702	0.221394	2.91951	0.0758325	0.939552	NA
ANKK1	Sarcopenia vs. Young Healthy	0.0635982	0.189756	2.50239	0.07583	0.939554	NA
SPRY2	Sarcopenia vs. Young Healthy	20.1539	-0.00884275	0.116625	-0.0758218	0.939561	0.978465
ECM2	Sarcopenia vs. Young Healthy	8.39418	-0.0156521	0.206444	-0.0758176	0.939564	0.978465
SNCA	Old Healthy vs. Young Healthy	0.73407	-0.0475681	0.627428	-0.0758144	0.939567	NA
IL17B	Old Healthy vs. Young Healthy	0.150881	0.0849276	1.12116	0.0757499	0.939618	NA
HRH4	Old Healthy vs. Young Healthy	0.0489895	-0.213553	2.82007	-0.0757263	0.939637	NA
LINC02006	Old Healthy vs. Young Healthy	0.0489863	-0.213552	2.82011	-0.0757246	0.939638	NA
ABCC6P1	Sarcopenia vs. Old Healthy	0.0441124	0.230715	3.04693	0.0757205	0.939641	NA
DCXR.DT	Old Healthy vs. Young Healthy	0.140648	-0.114062	1.50707	-0.0756843	0.93967	NA
MRAP	Sarcopenia vs. Young Healthy	0.0497492	0.221394	2.92537	0.0756805	0.939673	NA
PLA2R1	Old Healthy vs. Young Healthy	2.32371	0.0244807	0.323475	0.0756802	0.939674	0.987934
LINC00562	Sarcopenia vs. Old Healthy	3.73243	-0.0184141	0.243325	-0.0756769	0.939676	NA
ZNF704	Old Healthy vs. Young Healthy	45.3867	0.0074018	0.0978293	0.0756604	0.939689	0.987934
BSCL2	Sarcopenia vs. Old Healthy	0.0669413	-0.187988	2.48477	-0.0756562	0.939693	NA
PIP5KL1	Sarcopenia vs. Young Healthy	0.0496282	0.221394	2.92675	0.075645	0.939702	NA
RPL34P31	Sarcopenia vs. Old Healthy	0.232407	0.0731906	0.967568	0.0756439	0.939702	NA
RN7SKP229	Sarcopenia vs. Old Healthy	0.0438779	0.230715	3.05036	0.0756354	0.939709	NA
LINC01285	Sarcopenia vs. Young Healthy	0.0495751	0.221394	2.92735	0.0756294	0.939714	NA
NBEAP1	Sarcopenia vs. Young Healthy	0.0626029	0.189756	2.50936	0.0756195	0.939722	NA
SRPRA	Sarcopenia vs. Old Healthy	40.3439	-0.00544906	0.0720647	-0.0756134	0.939727	0.981762
TOB1.AS1	Sarcopenia vs. Old Healthy	4.34374	0.017578	0.232516	0.0755991	0.939738	NA
LINC01393	Sarcopenia vs. Young Healthy	0.0494602	0.221394	2.92866	0.0755956	0.939741	NA
SNORA10B	Old Healthy vs. Young Healthy	0.04853	-0.213552	2.82521	-0.0755879	0.939747	NA
YWHABP2	Sarcopenia vs. Young Healthy	0.0493617	0.221394	2.92979	0.0755665	0.939764	NA
PTMAP1	Sarcopenia vs. Young Healthy	0.204188	-0.0823305	1.08957	-0.0755621	0.939767	NA
TMEM8B	Sarcopenia vs. Old Healthy	12.6747	-0.012374	0.163802	-0.0755426	0.939783	NA
ARG2	Old Healthy vs. Young Healthy	5.60394	-0.0319992	0.423602	-0.0755406	0.939785	0.987934
RPS19BP1	Sarcopenia vs. Old Healthy	18.4025	-0.00799249	0.105824	-0.0755261	0.939796	NA
MSNP1	Old Healthy vs. Young Healthy	0.0483171	-0.213553	2.82761	-0.0755244	0.939798	NA
LINC01235	Sarcopenia vs. Young Healthy	0.062091	0.189756	2.51299	0.0755101	0.939809	NA
EEF1A1P30	Sarcopenia vs. Young Healthy	0.0491592	0.221394	2.93211	0.0755066	0.939812	NA
OPRK1	Sarcopenia vs. Young Healthy	0.0620679	0.189756	2.51316	0.0755052	0.939813	NA
DISP2	Old Healthy vs. Young Healthy	0.0479719	-0.213551	2.83153	-0.075419	0.939881	NA
MTND4P5	Sarcopenia vs. Young Healthy	0.0488249	0.221394	2.93598	0.0754072	0.939891	NA
FXYD1	Sarcopenia vs. Old Healthy	330.129	-0.00831167	0.110248	-0.0753907	0.939904	0.981762
P2RX1	Sarcopenia vs. Old Healthy	0.287752	0.0581585	0.771447	0.0753888	0.939905	NA
ST3GAL5.AS1	Sarcopenia vs. Young Healthy	0.106141	0.158119	2.0976	0.0753808	0.939912	NA
RNU6.912P	Sarcopenia vs. Young Healthy	0.103255	0.158119	2.09773	0.075376	0.939916	NA
NRBF2P3	Sarcopenia vs. Young Healthy	0.0486414	0.221394	2.93811	0.0753524	0.939934	NA
PCOTH	Old Healthy vs. Young Healthy	0.0477423	-0.213551	2.83416	-0.0753491	0.939937	NA
HSD17B3	Sarcopenia vs. Old Healthy	0.0935607	0.131225	1.7416	0.075347	0.939939	NA
PTENP1	Sarcopenia vs. Old Healthy	0.202693	0.0731902	0.971513	0.0753363	0.939947	NA
INE1	Old Healthy vs. Young Healthy	0.12961	-0.114063	1.51412	-0.075333	0.93995	NA
SLC3A1	Sarcopenia vs. Young Healthy	0.0612077	0.189756	2.51936	0.0753193	0.939961	NA
MIR4292	Sarcopenia vs. Young Healthy	0.0485072	0.221394	2.93968	0.0753122	0.939966	NA
ALMS1P1	Sarcopenia vs. Young Healthy	0.0610546	0.189756	2.52047	0.075286	0.939987	NA
RELL2	Sarcopenia vs. Young Healthy	0.0610396	0.189756	2.52058	0.0752827	0.93999	NA
CPD	Sarcopenia vs. Old Healthy	22.5067	0.00829183	0.110155	0.0752745	0.939996	NA
ATP5PDP1	Sarcopenia vs. Young Healthy	0.0483604	0.221394	2.9414	0.0752681	0.940001	NA
EXOC2	Old Healthy vs. Young Healthy	7.89796	-0.0128438	0.170645	-0.0752662	0.940003	0.987934
ADAMTSL5	Sarcopenia vs. Young Healthy	4.0366	-0.0203785	0.27077	-0.0752613	0.940007	0.978834
HBQ1	Sarcopenia vs. Young Healthy	0.0482897	0.221394	2.94223	0.0752469	0.940018	NA
RPS4XP1	Sarcopenia vs. Young Healthy	0.0482773	0.221394	2.94238	0.0752431	0.940021	NA
VSIG8	Sarcopenia vs. Old Healthy	0.199169	-0.0843441	1.12132	-0.0752182	0.940041	NA
RPL21P39	Sarcopenia vs. Young Healthy	0.0481801	0.221394	2.94353	0.0752138	0.940045	NA
BEND4	Sarcopenia vs. Young Healthy	0.0481135	0.221394	2.94431	0.0751937	0.940061	NA
SAFB2	Sarcopenia vs. Old Healthy	78.0469	0.00470011	0.0625139	0.075185	0.940067	0.981762
PCNX3	Sarcopenia vs. Young Healthy	0.475305	0.0583057	0.775547	0.0751801	0.940071	NA
NPHP3.AS1	Old Healthy vs. Young Healthy	0.0471807	-0.213551	2.84066	-0.0751766	0.940074	NA
GRIA1	Sarcopenia vs. Young Healthy	0.178954	0.10117	1.34639	0.0751416	0.940102	NA
CCDC74A	Sarcopenia vs. Old Healthy	0.0653635	0.151956	2.02247	0.0751339	0.940108	NA
ACAD8	Old Healthy vs. Young Healthy	10.1041	-0.0119831	0.159492	-0.0751329	0.940109	0.987934
SAG	Sarcopenia vs. Young Healthy	0.0478195	0.221394	2.94781	0.0751046	0.940132	NA
PSPN	Old Healthy vs. Young Healthy	0.658909	-0.0452281	0.602211	-0.0751034	0.940132	NA
FOLR3	Sarcopenia vs. Old Healthy	0.0424216	0.230715	3.07222	0.0750972	0.940137	NA
OR1N1	Sarcopenia vs. Young Healthy	0.0477775	0.221394	2.94831	0.0750918	0.940142	NA
GAL3ST4	Old Healthy vs. Young Healthy	1.10727	0.035356	0.471015	0.0750634	0.940164	0.987934
APBA3	Old Healthy vs. Young Healthy	5.29085	-0.0164769	0.219574	-0.0750403	0.940183	0.987934
OMD	Sarcopenia vs. Old Healthy	2.41073	-0.0253318	0.337701	-0.0750127	0.940205	NA
ZNF749	Sarcopenia vs. Old Healthy	0.042169	0.230715	3.07611	0.0750021	0.940213	NA
CYB561	Sarcopenia vs. Young Healthy	6.25411	0.0170513	0.227362	0.0749962	0.940218	0.978834
RN7SL564P	Sarcopenia vs. Old Healthy	0.042145	0.230715	3.07648	0.0749931	0.94022	NA
COX17P1	Old Healthy vs. Young Healthy	0.04642	-0.213553	2.84963	-0.0749406	0.940262	NA
EMC3.AS1	Sarcopenia vs. Old Healthy	1.66438	-0.026406	0.352411	-0.0749296	0.940271	NA
LCN12	Sarcopenia vs. Young Healthy	0.0472419	0.221394	2.95475	0.074928	0.940272	NA
IBA57	Sarcopenia vs. Young Healthy	16.8039	-0.0103382	0.137983	-0.0749241	0.940275	0.978834
MRI1	Sarcopenia vs. Young Healthy	4.5118	0.019018	0.253848	0.074919	0.940279	0.978834
CLK1	Sarcopenia vs. Old Healthy	65.6134	-0.00798387	0.106574	-0.0749137	0.940283	0.981762
NPM1P50	Old Healthy vs. Young Healthy	0.0463038	-0.213553	2.85102	-0.0749042	0.940291	NA
RPS23P6	Old Healthy vs. Young Healthy	0.090894	0.189664	2.53218	0.0749014	0.940293	NA
BRWD1.AS2	Sarcopenia vs. Young Healthy	0.258615	-0.0823305	1.09926	-0.0748961	0.940297	NA
CLNK	Old Healthy vs. Young Healthy	0.124541	-0.114062	1.5236	-0.0748636	0.940323	NA
MDGA1	Sarcopenia vs. Old Healthy	1.50206	-0.0290402	0.387915	-0.0748622	0.940324	NA
CYP3A43	Sarcopenia vs. Old Healthy	0.064255	-0.187989	2.51128	-0.0748577	0.940328	NA
NTF3	Sarcopenia vs. Young Healthy	0.924858	0.043195	0.577097	0.0748488	0.940335	0.978834
EP300.AS1	Sarcopenia vs. Young Healthy	0.0469298	0.221394	2.95855	0.0748319	0.940348	NA
FBXW8	Sarcopenia vs. Young Healthy	4.48299	0.0181265	0.242248	0.0748263	0.940353	0.978834
GIMAP2	Old Healthy vs. Young Healthy	0.971403	-0.0382249	0.511206	-0.0747738	0.940395	0.987934
RPL21P3	Sarcopenia vs. Young Healthy	0.046729	0.221394	2.96101	0.0747697	0.940398	NA
H2AC11	Sarcopenia vs. Old Healthy	0.0667341	-0.167259	2.23735	-0.0747575	0.940408	NA
IRF2	Old Healthy vs. Young Healthy	31.7243	-0.00768785	0.102859	-0.0747419	0.94042	0.987934
LINC00524	Sarcopenia vs. Young Healthy	0.0465836	0.221394	2.9628	0.0747245	0.940434	NA
CPNE6	Sarcopenia vs. Old Healthy	0.0626267	-0.187988	2.51604	-0.074716	0.940441	NA
LINC01531	Sarcopenia vs. Young Healthy	0.0465118	0.221394	2.96369	0.0747021	0.940452	NA
TLK1P1	Sarcopenia vs. Young Healthy	0.0583939	0.189756	2.54043	0.0746945	0.940458	NA
AFDN.DT	Sarcopenia vs. Old Healthy	0.0413546	0.230715	3.08888	0.0746921	0.94046	NA
LINC02259	Sarcopenia vs. Old Healthy	0.063491	-0.187989	2.51691	-0.0746903	0.940461	NA
CHST8	Sarcopenia vs. Old Healthy	0.0634477	-0.187989	2.51723	-0.0746808	0.940469	NA
CH25H	Sarcopenia vs. Old Healthy	0.0634439	-0.187989	2.51726	-0.0746799	0.940469	NA
AMIGO3	Old Healthy vs. Young Healthy	0.535221	-0.0497499	0.66619	-0.0746782	0.940471	NA
TMA16P1	Sarcopenia vs. Young Healthy	0.0464334	0.221394	2.96466	0.0746777	0.940471	NA
SUGT1P1	Sarcopenia vs. Young Healthy	0.0463937	0.221394	2.96515	0.0746652	0.940481	NA
RPL17P1	Sarcopenia vs. Old Healthy	0.0412826	0.230715	3.09002	0.0746644	0.940482	NA
NME7	Sarcopenia vs. Old Healthy	2.37251	-0.0219272	0.293689	-0.0746614	0.940484	NA
SPAG16.DT	Sarcopenia vs. Young Healthy	0.046368	0.221394	2.96547	0.0746572	0.940487	NA
DPF1	Old Healthy vs. Young Healthy	0.120138	-0.114062	1.52784	-0.0746555	0.940489	NA
ZFP3	Sarcopenia vs. Young Healthy	6.1731	-0.0155636	0.20849	-0.0746495	0.940494	0.978861
DNM1P46	Old Healthy vs. Young Healthy	0.126975	-0.114062	1.52799	-0.0746481	0.940495	NA
SDAD1P2	Sarcopenia vs. Young Healthy	0.0580432	0.189756	2.54315	0.0746147	0.940521	NA
MIR1.1	Sarcopenia vs. Young Healthy	0.0580012	0.189756	2.54347	0.0746051	0.940529	NA
ZKSCAN8	Old Healthy vs. Young Healthy	8.37096	0.0135791	0.18205	0.0745901	0.940541	0.987934
DCP2	Sarcopenia vs. Young Healthy	33.8106	-0.00787771	0.105659	-0.0745581	0.940566	0.978861
TAS2R31	Sarcopenia vs. Old Healthy	0.0657207	-0.167259	2.24334	-0.074558	0.940566	NA
CMKLR1	Old Healthy vs. Young Healthy	5.95625	-0.0151312	0.202954	-0.0745547	0.940569	0.987934
VSTM2A.OT1	Sarcopenia vs. Old Healthy	0.0409665	0.230715	3.09508	0.0745424	0.940579	NA
ZFHX2.AS1	Sarcopenia vs. Young Healthy	0.629506	-0.044199	0.593156	-0.0745149	0.940601	0.978861
LINC01765	Old Healthy vs. Young Healthy	0.103013	0.137297	1.84308	0.0744933	0.940618	NA
HMGB1P42	Sarcopenia vs. Young Healthy	0.0574512	0.189756	2.54778	0.0744791	0.940629	NA
THAP3	Old Healthy vs. Young Healthy	8.53645	-0.0123948	0.166427	-0.0744759	0.940632	0.987934
TRMT61A	Old Healthy vs. Young Healthy	2.06691	-0.0258855	0.347737	-0.07444	0.94066	0.987934
ZNF708	Sarcopenia vs. Young Healthy	8.22557	-0.013165	0.176879	-0.0744294	0.940669	0.978861
RNU6.540P	Sarcopenia vs. Old Healthy	0.0855974	0.131227	1.76451	0.0743698	0.940716	NA
VTCN1	Sarcopenia vs. Young Healthy	0.0454316	0.221394	2.97725	0.0743618	0.940722	NA
RNU6.59P	Sarcopenia vs. Old Healthy	0.0404932	0.230715	3.10275	0.074358	0.940725	NA
RHOA.IT1	Sarcopenia vs. Young Healthy	0.567603	-0.0492182	0.662132	-0.0743329	0.940745	0.978865
RHBDL2	Sarcopenia vs. Young Healthy	0.0568137	0.189756	2.55284	0.0743315	0.940747	NA
SLC17A9	Sarcopenia vs. Old Healthy	0.191611	-0.0843441	1.13491	-0.0743178	0.940757	NA
ATP10B	Sarcopenia vs. Old Healthy	0.0403562	0.230715	3.10499	0.0743043	0.940768	NA
RNU6.36P	Sarcopenia vs. Young Healthy	0.0452243	0.221394	2.9799	0.0742956	0.940775	NA
PAPSS1	Old Healthy vs. Young Healthy	9.61529	0.0129886	0.174828	0.0742937	0.940777	0.987934
TMEM129	Sarcopenia vs. Old Healthy	13.2859	-0.00964227	0.129816	-0.0742763	0.940791	NA
TNN	Sarcopenia vs. Old Healthy	0.0616164	-0.187989	2.5311	-0.0742717	0.940794	NA
SNORD105	Sarcopenia vs. Old Healthy	0.0402436	0.230715	3.10685	0.0742601	0.940803	NA
SNRPB	Old Healthy vs. Young Healthy	28.2426	0.00735266	0.0990284	0.0742479	0.940813	0.987934
TLNRD1	Sarcopenia vs. Old Healthy	1.79557	0.0256041	0.344883	0.07424	0.940819	NA
RPL17P13	Old Healthy vs. Young Healthy	0.0974604	0.137296	1.8497	0.0742259	0.940831	NA
SMPD2	Old Healthy vs. Young Healthy	0.211155	-0.0721722	0.972384	-0.0742219	0.940834	NA
EREG	Sarcopenia vs. Young Healthy	0.044882	0.221394	2.98431	0.0741859	0.940862	NA
MAG	Sarcopenia vs. Old Healthy	0.0400217	0.230712	3.11051	0.0741717	0.940874	NA
ILRUNP1	Sarcopenia vs. Young Healthy	0.0448224	0.221394	2.98509	0.0741667	0.940878	NA
LDLRAP1	Old Healthy vs. Young Healthy	9.00692	-0.0127974	0.172563	-0.0741609	0.940882	0.987934
C15orf62	Sarcopenia vs. Young Healthy	0.0447543	0.221394	2.98597	0.0741447	0.940895	NA
SLC14A2.AS1	Sarcopenia vs. Old Healthy	0.0399084	0.230715	3.1124	0.0741276	0.940909	NA
H2AC8	Sarcopenia vs. Old Healthy	0.0398926	0.230715	3.11266	0.0741213	0.940914	NA
PSORS1C1	Old Healthy vs. Young Healthy	0.0960927	0.137295	1.85375	0.0740635	0.94096	NA
SH3BP5	Old Healthy vs. Young Healthy	44.9099	-0.0138757	0.187381	-0.0740508	0.94097	0.987934
ASF1A	Sarcopenia vs. Old Healthy	25.4456	-0.00817177	0.11036	-0.0740462	0.940974	NA
LINC01921	Old Healthy vs. Young Healthy	0.0959421	0.137295	1.8542	0.0740456	0.940974	NA
GIPR	Sarcopenia vs. Old Healthy	0.0396126	0.230712	3.11735	0.074009	0.941003	NA
RPS26P21	Sarcopenia vs. Young Healthy	0.140393	0.126481	1.70928	0.0739963	0.941013	NA
VEZF1P1	Sarcopenia vs. Old Healthy	0.0594514	-0.187989	2.54088	-0.0739857	0.941022	NA
RWDD4P1	Sarcopenia vs. Young Healthy	0.150329	0.126481	1.70963	0.0739811	0.941025	NA
ZBTB44.DT	Old Healthy vs. Young Healthy	0.0953477	0.137295	1.85598	0.0739744	0.941031	NA
EEPD1	Old Healthy vs. Young Healthy	20.9808	-0.00918626	0.124188	-0.0739704	0.941034	0.987934
C5orf15	Sarcopenia vs. Old Healthy	2.29336	0.0262671	0.355106	0.0739699	0.941034	NA
LEFTY1	Old Healthy vs. Young Healthy	0.108769	-0.114063	1.54235	-0.0739538	0.941047	NA
HAND2	Sarcopenia vs. Young Healthy	0.140801	0.126481	1.71038	0.073949	0.941051	NA
ERF	Sarcopenia vs. Old Healthy	4.38081	-0.0174059	0.235421	-0.073935	0.941062	NA
STXBP5.AS1	Old Healthy vs. Young Healthy	0.548971	-0.0506138	0.684683	-0.073923	0.941072	NA
FKBP15	Old Healthy vs. Young Healthy	33.8345	0.0080518	0.108932	0.0739156	0.941078	0.987934
HNRNPA3P3	Sarcopenia vs. Old Healthy	0.0591168	-0.187989	2.54359	-0.0739067	0.941085	NA
PSMA3.AS1	Old Healthy vs. Young Healthy	25.916	-0.00786658	0.106444	-0.0739032	0.941087	0.987934
DHX36	Sarcopenia vs. Young Healthy	166.757	0.00406017	0.0549495	0.0738891	0.941099	0.978972
RPL7AP50	Sarcopenia vs. Old Healthy	1.28754	-0.0302681	0.409678	-0.0738827	0.941104	NA
CABLES1	Sarcopenia vs. Young Healthy	1.1327	0.0409965	0.555031	0.0738633	0.941119	0.978972
VDAC1P4	Sarcopenia vs. Old Healthy	0.0589164	-0.187989	2.54523	-0.0738592	0.941122	NA
SRSF3P1	Sarcopenia vs. Old Healthy	0.0589066	-0.187989	2.54531	-0.0738568	0.941124	NA
GOLGA8H	Sarcopenia vs. Young Healthy	0.0547693	0.189756	2.56955	0.0738481	0.941131	NA
GNG11	Sarcopenia vs. Young Healthy	39.1077	-0.00826438	0.111923	-0.0738396	0.941138	0.978972
DYRK1A	Old Healthy vs. Young Healthy	174.735	-0.00370533	0.050187	-0.0738304	0.941145	0.987934
FAM133A	Old Healthy vs. Young Healthy	0.0939543	0.137296	1.86021	0.0738066	0.941164	NA
RPS7P10	Sarcopenia vs. Young Healthy	0.0545545	0.189756	2.57135	0.0737964	0.941172	NA
TTC30A	Old Healthy vs. Young Healthy	3.53357	0.019326	0.261981	0.0737687	0.941194	0.987934
EEF1GP2	Sarcopenia vs. Old Healthy	0.0594071	-0.187989	2.54855	-0.0737632	0.941199	NA
ICAM4	Sarcopenia vs. Old Healthy	0.0639306	-0.208724	2.82986	-0.0737576	0.941203	NA
GANAB	Sarcopenia vs. Old Healthy	33.7969	-0.00636439	0.086288	-0.0737575	0.941203	NA
CLNS1AP1	Old Healthy vs. Young Healthy	0.241937	-0.0721721	0.978541	-0.0737548	0.941206	NA
ADGRE3	Old Healthy vs. Young Healthy	0.0935265	0.137295	1.86153	0.073754	0.941206	NA
FAM133CP	Sarcopenia vs. Young Healthy	2.43878	-0.0253231	0.343368	-0.0737491	0.94121	0.978972
TOLLIP	Sarcopenia vs. Young Healthy	28.6741	0.00765172	0.103755	0.0737482	0.941211	0.978972
POC1A	Sarcopenia vs. Old Healthy	0.318664	0.0582435	0.789876	0.0737375	0.941219	NA
F11R	Old Healthy vs. Young Healthy	2.61016	-0.0250356	0.339602	-0.0737204	0.941233	0.987934
PLEKHO2	Old Healthy vs. Young Healthy	2.76631	-0.0243938	0.330914	-0.0737165	0.941236	0.987934
TMC5	Sarcopenia vs. Old Healthy	0.314073	0.0582452	0.790202	0.0737093	0.941242	NA
NUBPL	Sarcopenia vs. Old Healthy	38.028	-0.00743824	0.100914	-0.0737084	0.941242	0.982015
ERMN	Sarcopenia vs. Young Healthy	0.128316	0.126481	1.71619	0.0736986	0.94125	NA
OPN4	Old Healthy vs. Young Healthy	0.628268	-0.0497263	0.674756	-0.0736953	0.941253	NA
RPS13	Old Healthy vs. Young Healthy	404.382	0.00610853	0.0829259	0.0736625	0.941279	0.987934
PAX9	Sarcopenia vs. Old Healthy	0.0387329	0.230714	3.13237	0.0736549	0.941285	NA
SLC10A4	Old Healthy vs. Young Healthy	0.214934	-0.0721715	0.980477	-0.0736086	0.941322	NA
PAQR6	Old Healthy vs. Young Healthy	0.0952398	0.137295	1.86536	0.0736025	0.941327	NA
GJC3	Sarcopenia vs. Old Healthy	0.0586838	-0.187989	2.55444	-0.0735929	0.941334	NA
SH3BP1	Sarcopenia vs. Old Healthy	0.291312	-0.0636156	0.864447	-0.073591	0.941336	NA
ELFN2	Sarcopenia vs. Old Healthy	0.0385751	0.230714	3.13511	0.0735904	0.941336	NA
SEMA7A	Sarcopenia vs. Old Healthy	0.330166	0.055198	0.750112	0.0735863	0.94134	NA
MIR365A	Old Healthy vs. Young Healthy	0.0950902	0.137295	1.86581	0.0735848	0.941341	NA
CHFR	Old Healthy vs. Young Healthy	2.83376	-0.0223665	0.303986	-0.0735773	0.941347	0.987934
SLCO2A1	Sarcopenia vs. Young Healthy	0.0430025	0.221394	3.00934	0.0735688	0.941353	NA
LMAN1	Old Healthy vs. Young Healthy	129.94	0.00441077	0.0599606	0.0735612	0.94136	0.987934
TMEM63B	Sarcopenia vs. Old Healthy	2.99364	0.0199095	0.270654	0.0735608	0.94136	NA
RNU7.47P	Sarcopenia vs. Old Healthy	0.0384122	0.230714	3.13796	0.0735236	0.941389	NA
CTAG2	Old Healthy vs. Young Healthy	0.189949	-0.276398	3.7606	-0.0734983	0.94141	NA
SPESP1	Old Healthy vs. Young Healthy	2.20779	-0.0239814	0.326301	-0.0734947	0.941412	0.987934
LINC01634	Sarcopenia vs. Old Healthy	13.6274	0.0246718	0.335707	0.0734923	0.941414	NA
TPH1	Old Healthy vs. Young Healthy	0.996348	0.0393581	0.535555	0.0734903	0.941416	0.987934
RNU6.172P	Sarcopenia vs. Young Healthy	0.0881711	0.158119	2.15171	0.0734852	0.94142	NA
RPL7P26	Sarcopenia vs. Old Healthy	0.0383089	0.230714	3.13977	0.0734812	0.941423	NA
RNU6.1093P	Sarcopenia vs. Young Healthy	0.0880024	0.158119	2.15237	0.0734624	0.941438	NA
OSER1	Sarcopenia vs. Old Healthy	45.7947	-0.00584891	0.0796225	-0.0734581	0.941442	0.982015
PCDH8	Sarcopenia vs. Young Healthy	0.460406	-0.0570201	0.776561	-0.0734264	0.941467	NA
DAP3P1	Sarcopenia vs. Old Healthy	0.038163	0.230712	3.14235	0.0734202	0.941472	NA
STK38L	Old Healthy vs. Young Healthy	16.2288	-0.0107616	0.146577	-0.0734197	0.941472	0.987934
HNMT	Sarcopenia vs. Old Healthy	5.06493	0.0155932	0.212388	0.0734183	0.941473	NA
ATP5PD	Sarcopenia vs. Old Healthy	235.13	0.00409249	0.0557512	0.0734064	0.941483	0.982015
MROH8	Sarcopenia vs. Old Healthy	3.32054	0.0180448	0.245835	0.073402	0.941486	NA
HIF1A.AS3	Sarcopenia vs. Young Healthy	0.124667	0.126481	1.72336	0.0733917	0.941494	NA
ZNF112	Sarcopenia vs. Old Healthy	2.44248	0.0229021	0.312055	0.0733911	0.941495	NA
CENPA	Sarcopenia vs. Old Healthy	0.0568651	-0.187989	2.5624	-0.0733641	0.941516	NA
LINC00565	Sarcopenia vs. Old Healthy	0.0575156	-0.187989	2.56432	-0.0733094	0.94156	NA
GPR18	Sarcopenia vs. Old Healthy	0.0378843	0.230714	3.1473	0.0733054	0.941563	NA
H4C5	Sarcopenia vs. Old Healthy	0.0377968	0.230712	3.14886	0.0732682	0.941593	NA
UBE2J2	Sarcopenia vs. Young Healthy	25.4212	0.00759515	0.103667	0.073265	0.941595	0.979146
TPBGL	Sarcopenia vs. Old Healthy	0.0377564	0.230714	3.14959	0.0732522	0.941605	NA
IDI2.AS1	Sarcopenia vs. Young Healthy	3.11314	-0.0242387	0.330897	-0.0732514	0.941606	0.979146
SHISA5	Sarcopenia vs. Old Healthy	12.9372	0.00986379	0.134672	0.0732428	0.941613	NA
CFAP206	Sarcopenia vs. Old Healthy	0.0377333	0.230712	3.15	0.0732417	0.941614	NA
OXGR1	Sarcopenia vs. Young Healthy	0.14138	-0.113968	1.55622	-0.073234	0.94162	NA
LINC01933	Old Healthy vs. Young Healthy	0.0892863	0.137295	1.87496	0.0732257	0.941626	NA
DCTN5	Sarcopenia vs. Old Healthy	16.5047	0.00858638	0.117262	0.0732239	0.941628	NA
GMPSP1	Old Healthy vs. Young Healthy	0.0891646	0.137296	1.87536	0.0732107	0.941638	NA
RNU6.379P	Old Healthy vs. Young Healthy	0.0891664	0.137295	1.87535	0.0732105	0.941639	NA
CCDC91	Sarcopenia vs. Old Healthy	139.347	0.00422803	0.0577595	0.0732006	0.941646	0.982015
GCSAM	Old Healthy vs. Young Healthy	0.0890748	0.137295	1.87565	0.0731988	0.941648	NA
JAKMIP1	Sarcopenia vs. Old Healthy	0.0376161	0.230712	3.15211	0.0731927	0.941653	NA
MINPP1	Sarcopenia vs. Young Healthy	4.70434	-0.0165417	0.226017	-0.0731879	0.941657	0.979146
ZNF528	Sarcopenia vs. Young Healthy	5.60057	0.0149205	0.203906	0.0731736	0.941668	0.979146
SLC6A4	Old Healthy vs. Young Healthy	0.088402	0.137295	1.87786	0.0731127	0.941716	NA
SNRPGP2	Old Healthy vs. Young Healthy	0.100327	-0.114063	1.56031	-0.073103	0.941724	NA
ELOCP19	Sarcopenia vs. Young Healthy	0.139343	-0.113968	1.55917	-0.0730954	0.94173	NA
AMD1P1	Sarcopenia vs. Young Healthy	0.0415397	0.221394	3.02983	0.0730713	0.941749	NA
AFG3L1P	Sarcopenia vs. Old Healthy	10.0123	0.0118434	0.162089	0.0730669	0.941753	NA
ANTKMT	Sarcopenia vs. Young Healthy	9.21775	0.0122461	0.167615	0.0730611	0.941758	0.979156
ATF6B	Old Healthy vs. Young Healthy	3.05858	0.0221852	0.303665	0.0730581	0.94176	0.988003
EFHD2	Sarcopenia vs. Old Healthy	2.67468	0.0215478	0.294941	0.0730581	0.94176	NA
CDX2	Sarcopenia vs. Old Healthy	0.0372624	0.230714	3.15853	0.0730448	0.94177	NA
EPHX4	Sarcopenia vs. Young Healthy	0.115975	0.126481	1.73171	0.0730381	0.941776	NA
LINC00513	Sarcopenia vs. Young Healthy	0.115847	0.126481	1.73199	0.0730263	0.941785	NA
SIGLEC9	Sarcopenia vs. Old Healthy	0.0372063	0.230714	3.15955	0.0730211	0.941789	NA
RNU6.30P	Sarcopenia vs. Old Healthy	0.0371899	0.230712	3.15985	0.0730134	0.941795	NA
MCF2L2	Sarcopenia vs. Young Healthy	1.20608	0.0335842	0.460184	0.0729799	0.941822	0.979156
SERPINC1	Sarcopenia vs. Young Healthy	0.0655635	-0.202554	2.77587	-0.0729696	0.94183	NA
STX4	Sarcopenia vs. Old Healthy	20.6203	-0.00787782	0.108045	-0.0729124	0.941876	NA
LRRC8E	Old Healthy vs. Young Healthy	0.0868311	0.137296	1.88309	0.07291	0.941878	NA
HSPA14	Sarcopenia vs. Old Healthy	31.0784	-0.00698225	0.0958299	-0.0728609	0.941917	NA
DGKQ	Old Healthy vs. Young Healthy	1.54085	0.0265211	0.364122	0.0728357	0.941937	0.988003
AOC4P	Sarcopenia vs. Old Healthy	0.0367472	0.230714	3.16802	0.0728259	0.941945	NA
NSMCE1	Sarcopenia vs. Old Healthy	16.7353	0.00871981	0.119745	0.0728199	0.941949	NA
SPTBN2	Sarcopenia vs. Old Healthy	0.149176	0.0939194	1.28977	0.0728185	0.941951	NA
NSMCE4A	Sarcopenia vs. Old Healthy	10.3115	0.0107811	0.148058	0.0728166	0.941952	NA
PRSS53	Old Healthy vs. Young Healthy	0.0860155	0.137295	1.88585	0.0728027	0.941963	NA
ZNF165	Old Healthy vs. Young Healthy	0.210589	-0.0721719	0.991771	-0.0727707	0.941989	NA
CCDC13.AS1	Sarcopenia vs. Old Healthy	0.0366139	0.230714	3.17051	0.0727688	0.94199	NA
LINC00184	Sarcopenia vs. Young Healthy	0.135049	-0.113968	1.56645	-0.0727559	0.942	NA
FTCD	Sarcopenia vs. Young Healthy	0.134955	-0.113968	1.56661	-0.0727486	0.942006	NA
SEPTIN7P9	Old Healthy vs. Young Healthy	0.0855343	0.137296	1.8875	0.0727397	0.942013	NA
HNRNPA3P10	Sarcopenia vs. Old Healthy	0.0543222	-0.187989	2.58484	-0.0727274	0.942023	NA
CCDC141	Sarcopenia vs. Old Healthy	39.6333	0.0128425	0.176585	0.0727269	0.942023	0.982115
SNORA14A	Sarcopenia vs. Young Healthy	0.13456	-0.113968	1.56728	-0.0727174	0.942031	NA
FANK1	Sarcopenia vs. Young Healthy	0.112391	0.126481	1.73969	0.0727032	0.942042	NA
RD3L	Sarcopenia vs. Old Healthy	0.261459	-0.0636156	0.875324	-0.0726765	0.942064	NA
GSTO2	Sarcopenia vs. Young Healthy	0.642399	0.0459574	0.632414	0.0726698	0.942069	0.979337
FAM86B3P	Sarcopenia vs. Young Healthy	0.32069	0.0632045	0.869939	0.072654	0.942081	NA
MIA	Sarcopenia vs. Old Healthy	0.0362425	0.230714	3.17749	0.0726088	0.942117	NA
FAM21FP	Sarcopenia vs. Old Healthy	0.0538343	-0.187989	2.5893	-0.0726022	0.942123	NA
RN7SL362P	Old Healthy vs. Young Healthy	0.131561	-0.119301	1.64357	-0.0725863	0.942135	NA
ZBBX	Old Healthy vs. Young Healthy	0.0843081	0.137295	1.89174	0.0725762	0.942143	NA
PLEKHA2	Old Healthy vs. Young Healthy	8.07509	-0.0152358	0.209947	-0.0725699	0.942148	0.988003
NECAP2	Old Healthy vs. Young Healthy	2.07581	0.0257931	0.355646	0.0725247	0.942184	0.988003
UGT2B4	Sarcopenia vs. Old Healthy	0.0360289	0.230714	3.18156	0.072516	0.942191	NA
BMS1P16	Sarcopenia vs. Old Healthy	0.0360167	0.230714	3.18179	0.0725107	0.942195	NA
KERA	Old Healthy vs. Young Healthy	0.083698	0.137297	1.8935	0.0725095	0.942196	NA
RWDD2A	Sarcopenia vs. Young Healthy	3.14672	0.0207194	0.28581	0.0724937	0.942209	0.979407
LINC02502	Sarcopenia vs. Old Healthy	0.0359716	0.230711	3.18265	0.0724902	0.942212	NA
MTCO1P23	Sarcopenia vs. Young Healthy	0.0642196	-0.202554	2.79487	-0.0724735	0.942225	NA
SAMD15	Old Healthy vs. Young Healthy	0.114555	0.132057	1.82256	0.0724569	0.942238	NA
SUV39H1	Old Healthy vs. Young Healthy	2.70651	-0.0201526	0.278149	-0.0724525	0.942242	0.988003
ZNF598	Old Healthy vs. Young Healthy	11.4122	-0.011657	0.161009	-0.0723995	0.942284	0.988003
HECW2.AS1	Sarcopenia vs. Old Healthy	0.053041	-0.187989	2.59666	-0.0723963	0.942287	NA
TEX101	Sarcopenia vs. Old Healthy	0.0357466	0.230714	3.18698	0.0723927	0.942289	NA
TRAF5	Old Healthy vs. Young Healthy	2.28622	-0.022874	0.315985	-0.0723896	0.942292	0.988003
ABHD6	Old Healthy vs. Young Healthy	4.05588	-0.0178537	0.246652	-0.0723842	0.942296	0.988003
NPM1P29	Sarcopenia vs. Young Healthy	0.0637831	-0.202554	2.79844	-0.0723811	0.942299	NA
OR51E2	Old Healthy vs. Young Healthy	0.0828196	0.137296	1.89699	0.0723758	0.942303	NA
FAM222A.AS1	Old Healthy vs. Young Healthy	0.264141	-0.0721717	0.997342	-0.0723641	0.942312	NA
MPDU1	Old Healthy vs. Young Healthy	8.25056	-0.0138534	0.191451	-0.0723602	0.942315	0.988003
RN7SL838P	Old Healthy vs. Young Healthy	0.553855	-0.0465411	0.643261	-0.0723518	0.942322	NA
DRG1	Sarcopenia vs. Old Healthy	109.995	-0.00610089	0.0843667	-0.072314	0.942352	0.982166
SHISA9	Old Healthy vs. Young Healthy	0.130834	-0.119301	1.65012	-0.0722983	0.942365	NA
CTCFL	Old Healthy vs. Young Healthy	0.0822001	0.137295	1.89921	0.0722908	0.94237	NA
SLC30A4	Sarcopenia vs. Old Healthy	2.83572	0.0199506	0.276034	0.0722757	0.942382	NA
ZNF487	Sarcopenia vs. Old Healthy	0.86777	0.0333455	0.461391	0.0722719	0.942386	NA
ZNF888	Old Healthy vs. Young Healthy	0.0833474	-0.166428	2.30284	-0.0722707	0.942386	NA
EEF1AKNMT	Sarcopenia vs. Young Healthy	15.1266	0.0102187	0.141419	0.0722585	0.942396	0.979526
IQGAP3	Sarcopenia vs. Old Healthy	0.0524445	-0.187989	2.60229	-0.0722396	0.942411	NA
SFR1P1	Sarcopenia vs. Old Healthy	0.0575643	-0.208722	2.88995	-0.0722234	0.942424	NA
NBPF17P	Sarcopenia vs. Old Healthy	0.0353034	0.230714	3.1956	0.0721972	0.942445	NA
GOPC	Old Healthy vs. Young Healthy	61.666	-0.00509959	0.0706344	-0.072197	0.942445	0.988003
ZNF727	Sarcopenia vs. Young Healthy	0.12746	-0.113968	1.57863	-0.0721942	0.942447	NA
STK38	Old Healthy vs. Young Healthy	23.7592	-0.00720908	0.0998572	-0.0721939	0.942448	0.988003
DCC	Sarcopenia vs. Old Healthy	0.0352682	0.230714	3.1963	0.0721816	0.942457	NA
BRIX1	Sarcopenia vs. Old Healthy	17.819	0.00786698	0.108996	0.0721766	0.942461	NA
LINC02432	Sarcopenia vs. Young Healthy	0.132889	-0.113968	1.58	-0.0721318	0.942497	NA
APOL5	Old Healthy vs. Young Healthy	0.133894	-0.119301	1.65398	-0.0721295	0.942499	NA
LINC02273	Sarcopenia vs. Old Healthy	0.0571355	-0.20872	2.89436	-0.0721126	0.942512	NA
BICDL2	Sarcopenia vs. Old Healthy	0.0350728	0.230714	3.20015	0.0720947	0.942527	NA
TRPC4AP	Old Healthy vs. Young Healthy	13.6422	0.0111407	0.154535	0.0720918	0.942529	0.988003
F2RL1	Sarcopenia vs. Old Healthy	0.0572013	-0.208724	2.89528	-0.0720912	0.942529	NA
KLC3	Sarcopenia vs. Young Healthy	0.0623691	-0.202554	2.81022	-0.0720777	0.94254	NA
UPF3AP2	Old Healthy vs. Young Healthy	0.224792	-0.0761627	1.05685	-0.0720659	0.942549	NA
CASP4LP	Old Healthy vs. Young Healthy	2.73351	-0.0258596	0.358847	-0.0720629	0.942552	0.988003
SSBP3.AS1	Sarcopenia vs. Old Healthy	0.0349594	0.230714	3.2024	0.072044	0.942567	NA
TMEM171	Sarcopenia vs. Young Healthy	0.205257	0.0948427	1.31659	0.0720363	0.942573	NA
SERBP1P1	Sarcopenia vs. Old Healthy	0.994784	-0.0319347	0.443345	-0.0720313	0.942577	NA
GDPD2	Sarcopenia vs. Young Healthy	0.0611461	-0.202554	2.81253	-0.0720184	0.942587	NA
PLD6	Sarcopenia vs. Old Healthy	1.97364	0.0241062	0.334815	0.0719985	0.942603	NA
C2CD4D.AS1	Old Healthy vs. Young Healthy	0.19448	0.0796907	1.1069	0.0719944	0.942606	NA
ARHGAP42.AS1	Sarcopenia vs. Young Healthy	0.119548	-0.113968	1.58313	-0.0719892	0.94261	NA
RFC1	Sarcopenia vs. Young Healthy	119.252	0.00445493	0.0618886	0.071983	0.942615	0.979658
RAB6D	Sarcopenia vs. Old Healthy	0.0514361	-0.187989	2.612	-0.071971	0.942625	NA
METTL1	Old Healthy vs. Young Healthy	5.54294	-0.016506	0.229422	-0.0719463	0.942645	0.988019
RNU6.323P	Old Healthy vs. Young Healthy	0.0796452	0.137296	1.90858	0.0719364	0.942652	NA
LTB4R	Sarcopenia vs. Young Healthy	2.34553	0.0272974	0.379568	0.0719171	0.942668	0.979658
ZNF776	Sarcopenia vs. Old Healthy	22.8858	0.00815872	0.11351	0.0718768	0.9427	NA
CCDC96	Old Healthy vs. Young Healthy	0.468665	-0.0491007	0.683226	-0.0718659	0.942709	NA
KSR1	Sarcopenia vs. Old Healthy	19.469	0.00862419	0.120023	0.0718543	0.942718	NA
LINC02551	Sarcopenia vs. Young Healthy	0.3146	0.0632046	0.879631	0.0718535	0.942719	NA
LINC01115	Sarcopenia vs. Old Healthy	0.0344721	0.230714	3.21218	0.0718246	0.942742	NA
CYTIP	Old Healthy vs. Young Healthy	0.552013	0.0455069	0.633612	0.0718213	0.942744	NA
GPR160	Sarcopenia vs. Old Healthy	1.25661	0.0271654	0.378337	0.0718021	0.942759	NA
MIR497HG	Old Healthy vs. Young Healthy	0.551957	-0.0460218	0.641193	-0.0717752	0.942781	NA
PITRM1.AS1	Sarcopenia vs. Old Healthy	0.0343402	0.230711	3.21486	0.0717639	0.94279	NA
CERS1	Sarcopenia vs. Young Healthy	3.61142	0.0192664	0.268527	0.0717485	0.942802	0.979722
FAM163A	Sarcopenia vs. Old Healthy	0.0506104	-0.187989	2.62014	-0.0717475	0.942803	NA
CD99	Sarcopenia vs. Old Healthy	30.371	-0.00746659	0.104069	-0.0717465	0.942804	NA
HPGDS	Old Healthy vs. Young Healthy	1.53104	0.028427	0.396571	0.0716821	0.942855	0.988157
CLEC9A	Sarcopenia vs. Old Healthy	0.0341199	0.230711	3.21937	0.0716634	0.94287	NA
SMIM11P1	Sarcopenia vs. Young Healthy	0.0604737	-0.202554	2.82656	-0.0716609	0.942872	NA
SLC7A4	Sarcopenia vs. Old Healthy	0.0553947	-0.20872	2.91272	-0.071658	0.942874	NA
SCT	Sarcopenia vs. Young Healthy	0.0603734	-0.202554	2.82745	-0.0716386	0.94289	NA
TNPO1P1	Sarcopenia vs. Young Healthy	0.0594195	-0.202554	2.8278	-0.0716295	0.942897	NA
TRPC6	Sarcopenia vs. Old Healthy	0.357092	0.0527256	0.736202	0.0716184	0.942906	NA
TOX	Sarcopenia vs. Young Healthy	0.249177	0.0632046	0.882619	0.0716103	0.942912	NA
GPR12	Old Healthy vs. Young Healthy	0.156921	0.0849277	1.18661	0.0715717	0.942943	NA
FYTTD1P1	Old Healthy vs. Young Healthy	0.185286	0.0796907	1.11379	0.0715492	0.942961	NA
LINC01266	Sarcopenia vs. Young Healthy	0.119705	-0.113968	1.59313	-0.0715375	0.94297	NA
ALOX12B	Sarcopenia vs. Young Healthy	0.0590027	-0.202554	2.83157	-0.0715341	0.942973	NA
C12orf75	Sarcopenia vs. Old Healthy	32.1076	0.0203872	0.285016	0.07153	0.942976	NA
CCDC113	Sarcopenia vs. Old Healthy	6.88726	-0.0129663	0.1813	-0.0715185	0.942985	NA
MTCYBP10	Sarcopenia vs. Old Healthy	0.0496536	-0.187989	2.62979	-0.0714843	0.943012	NA
MEGF10	Old Healthy vs. Young Healthy	9.88118	-0.0187985	0.262975	-0.0714839	0.943013	0.988158
DPY19L2P2	Old Healthy vs. Young Healthy	0.168047	0.0849284	1.1884	0.0714648	0.943028	NA
TSC22D2	Sarcopenia vs. Young Healthy	52.1261	-0.00658923	0.0922076	-0.0714608	0.943031	0.979885
WIF1	Sarcopenia vs. Young Healthy	0.0586452	-0.202554	2.83484	-0.0714518	0.943038	NA
AFG3L2P1	Sarcopenia vs. Young Healthy	0.204793	-0.0823305	1.15232	-0.0714474	0.943042	NA
ATP5PDP2	Sarcopenia vs. Young Healthy	0.113241	-0.113968	1.59546	-0.0714329	0.943053	NA
FABP5P3	Sarcopenia vs. Old Healthy	0.20973	0.0731908	1.0249	0.0714124	0.94307	NA
PFKFB3	Sarcopenia vs. Old Healthy	68.2113	0.0217207	0.304158	0.0714123	0.94307	0.982621
PSD	Sarcopenia vs. Young Healthy	0.0583989	-0.202554	2.8371	-0.0713948	0.943084	NA
PLRG1	Sarcopenia vs. Old Healthy	29.0831	0.00628429	0.088049	0.0713727	0.943101	NA
IFIH1	Sarcopenia vs. Young Healthy	7.9435	-0.01298	0.181877	-0.071367	0.943106	0.979887
CPEB1.AS1	Old Healthy vs. Young Healthy	0.0773121	-0.166428	2.33271	-0.0713455	0.943123	NA
TSKS	Sarcopenia vs. Old Healthy	0.0334173	0.230713	3.23401	0.0713398	0.943127	NA
MTCO2P11	Sarcopenia vs. Young Healthy	0.0831839	-0.170917	2.39673	-0.0713124	0.943149	NA
MEX3B	Old Healthy vs. Young Healthy	0.180635	0.0796904	1.11752	0.0713099	0.943151	NA
SLC11A2	Sarcopenia vs. Old Healthy	21.9258	0.00936586	0.131374	0.0712918	0.943165	NA
POU2F3	Sarcopenia vs. Young Healthy	0.0588796	-0.202554	2.8418	-0.0712766	0.943178	NA
OBSCN.AS1	Old Healthy vs. Young Healthy	0.0674805	0.189664	2.66157	0.0712602	0.943191	NA
TDGP1	Old Healthy vs. Young Healthy	0.0664032	0.189664	2.66167	0.0712574	0.943193	NA
MEIG1	Old Healthy vs. Young Healthy	0.188657	0.0796904	1.11838	0.0712552	0.943195	NA
TTLL11.IT1	Sarcopenia vs. Old Healthy	0.0332362	0.230711	3.23785	0.0712544	0.943195	NA
SLC12A4	Old Healthy vs. Young Healthy	3.50292	-0.0189028	0.265288	-0.0712542	0.943195	0.988158
H3.5	Old Healthy vs. Young Healthy	0.151606	0.084928	1.19219	0.071237	0.943209	NA
DACH2	Old Healthy vs. Young Healthy	0.0662069	0.189664	2.66315	0.071218	0.943224	NA
SETP3	Sarcopenia vs. Young Healthy	0.0585062	-0.202554	2.84424	-0.0712156	0.943226	NA
TUBAL3	Sarcopenia vs. Old Healthy	0.0877451	0.151955	2.13417	0.0712009	0.943238	NA
NETO1	Old Healthy vs. Young Healthy	0.150936	0.084928	1.19289	0.0711951	0.943242	NA
FBN2	Sarcopenia vs. Young Healthy	0.115693	-0.113968	1.60083	-0.0711934	0.943244	NA
SLC2A13	Sarcopenia vs. Old Healthy	2.31308	-0.020815	0.292404	-0.0711859	0.94325	NA
HNRNPA1P7	Sarcopenia vs. Old Healthy	0.033079	0.230713	3.24121	0.0711813	0.943253	NA
FOLH1	Sarcopenia vs. Old Healthy	0.0485342	-0.187989	2.64139	-0.0711705	0.943262	NA
TMEM256	Old Healthy vs. Young Healthy	5.61967	-0.0171296	0.240704	-0.0711646	0.943267	0.988158
UQCRFS1P1	Sarcopenia vs. Old Healthy	0.0329322	0.230711	3.24436	0.0711113	0.943309	NA
COL4A1	Sarcopenia vs. Old Healthy	35.7153	0.00960379	0.135055	0.0711103	0.94331	NA
LMTK2	Sarcopenia vs. Old Healthy	12.6735	-0.0103116	0.145024	-0.0711028	0.943316	NA
PNLIP	Sarcopenia vs. Old Healthy	0.089793	0.151954	2.13758	0.0710868	0.943329	NA
PDPR	Old Healthy vs. Young Healthy	57.0068	0.0114221	0.160749	0.0710558	0.943353	0.988158
ZNF816	Sarcopenia vs. Young Healthy	0.388287	0.0510556	0.71875	0.0710339	0.943371	NA
RPS26P3	Old Healthy vs. Young Healthy	0.292848	0.0757107	1.06611	0.0710158	0.943385	NA
PINLYP	Old Healthy vs. Young Healthy	0.863389	-0.0378406	0.53286	-0.0710142	0.943386	0.988158
PTMAP9	Sarcopenia vs. Young Healthy	0.257257	0.0632046	0.890056	0.0710119	0.943388	NA
HNRNPUP1	Sarcopenia vs. Old Healthy	0.0479642	-0.187989	2.64743	-0.0710081	0.943391	NA
MIR3945HG	Sarcopenia vs. Old Healthy	0.0479026	-0.187989	2.64808	-0.0709905	0.943405	NA
RPL7P25	Sarcopenia vs. Old Healthy	0.032668	0.230711	3.25008	0.0709861	0.943409	NA
LINC01553	Sarcopenia vs. Old Healthy	0.0326238	0.230711	3.25105	0.070965	0.943426	NA
LINC00266.1	Sarcopenia vs. Young Healthy	0.0824667	-0.170917	2.4088	-0.070955	0.943434	NA
RN7SKP151	Sarcopenia vs. Old Healthy	0.0477421	-0.187989	2.6498	-0.0709444	0.943442	NA
PRPSAP2	Sarcopenia vs. Young Healthy	4.01337	0.0173267	0.244315	0.0709195	0.943462	0.980181
GPRASP1	Sarcopenia vs. Old Healthy	7.56607	0.0123631	0.174338	0.0709144	0.943466	NA
TFAP2A	Sarcopenia vs. Young Healthy	0.25811	0.0632046	0.891308	0.0709122	0.943468	NA
KLK1	Sarcopenia vs. Young Healthy	0.0807762	-0.170917	2.4107	-0.070899	0.943478	NA
RPL7L1P3	Sarcopenia vs. Old Healthy	0.0525942	-0.20872	2.94403	-0.070896	0.943481	NA
ADH1A	Sarcopenia vs. Young Healthy	0.0572653	-0.202554	2.85711	-0.0708948	0.943481	NA
LINC01474	Old Healthy vs. Young Healthy	0.194827	0.0796907	1.12462	0.07086	0.943509	NA
RNU6.103P	Sarcopenia vs. Old Healthy	0.0850938	0.151954	2.14541	0.0708276	0.943535	NA
NOP56P1	Sarcopenia vs. Young Healthy	0.276228	0.0632046	0.892542	0.0708141	0.943546	NA
WWTR1.AS1	Sarcopenia vs. Young Healthy	0.0558902	-0.202554	2.86087	-0.0708016	0.943556	NA
MIR23C	Sarcopenia vs. Old Healthy	0.0865658	0.151955	2.1468	0.070782	0.943571	NA
RPS14P4	Sarcopenia vs. Old Healthy	0.18073	0.0731904	1.03423	0.0707681	0.943582	NA
MRRFP1	Sarcopenia vs. Old Healthy	0.0470447	-0.187989	2.65737	-0.0707425	0.943603	NA
LINC01719	Sarcopenia vs. Old Healthy	0.0470225	-0.187989	2.65761	-0.070736	0.943608	NA
CASP12	Old Healthy vs. Young Healthy	0.0641697	-0.265915	3.7606	-0.0707107	0.943628	NA
KIF12	Sarcopenia vs. Young Healthy	0.0774759	-0.170917	2.41756	-0.0706981	0.943638	NA
L3MBTL1	Sarcopenia vs. Young Healthy	1.94979	0.0250585	0.354457	0.0706953	0.94364	0.980186
MT.TE	Sarcopenia vs. Young Healthy	0.352174	-0.05702	0.807074	-0.0706503	0.943676	NA
MCMDC2	Sarcopenia vs. Young Healthy	2.65623	0.0223302	0.316088	0.0706454	0.94368	0.980186
OLR1	Old Healthy vs. Young Healthy	0.0642175	0.189666	2.6863	0.0706049	0.943712	NA
MTND5P2	Old Healthy vs. Young Healthy	0.0641316	0.189664	2.68697	0.0705865	0.943727	NA
SDR42E1	Sarcopenia vs. Old Healthy	0.0464812	-0.187989	2.66359	-0.0705774	0.943734	NA
TRIM16	Sarcopenia vs. Young Healthy	4.62166	-0.015606	0.221198	-0.070552	0.943754	0.980186
S100Z	Old Healthy vs. Young Healthy	0.0639582	0.189664	2.68834	0.0705508	0.943755	NA
FOXF2	Sarcopenia vs. Old Healthy	0.21988	0.0731899	1.03796	0.0705129	0.943785	NA
DOCK1	Old Healthy vs. Young Healthy	18.5147	0.00891402	0.126447	0.070496	0.943799	0.988158
COQ4	Sarcopenia vs. Old Healthy	12.1835	-0.00906866	0.128664	-0.0704832	0.943809	NA
ATL2	Sarcopenia vs. Young Healthy	28.8001	0.00775989	0.110105	0.0704773	0.943814	0.980186
LINC00299	Old Healthy vs. Young Healthy	0.0635728	0.189664	2.69138	0.070471	0.943819	NA
RNU6.1046P	Sarcopenia vs. Young Healthy	0.0645823	0.221394	3.14192	0.0704645	0.943824	NA
TSEN54	Old Healthy vs. Young Healthy	3.7143	-0.01892	0.268517	-0.0704612	0.943827	0.988158
PIK3C3	Sarcopenia vs. Young Healthy	50.2616	0.00510464	0.0724496	0.0704579	0.943829	0.980186
LILRA1	Sarcopenia vs. Old Healthy	0.0823243	0.151954	2.15761	0.0704269	0.943854	NA
C1orf226	Sarcopenia vs. Old Healthy	0.0823077	0.151954	2.15769	0.0704244	0.943856	NA
STON1.GTF2A1L	Sarcopenia vs. Young Healthy	0.0543025	-0.202554	2.87664	-0.0704135	0.943865	NA
VASH2	Sarcopenia vs. Old Healthy	2.04641	-0.0260698	0.370253	-0.0704108	0.943867	NA
RAB40A	Old Healthy vs. Young Healthy	0.0622273	0.189666	2.69434	0.0703941	0.94388	NA
GRM3.AS1	Sarcopenia vs. Young Healthy	0.0540832	-0.202554	2.87886	-0.0703591	0.943908	NA
PARVG	Sarcopenia vs. Young Healthy	0.376592	0.0632045	0.898521	0.0703428	0.943921	NA
SMG7	Old Healthy vs. Young Healthy	46.4107	0.00727346	0.103408	0.0703378	0.943925	0.988158
WNT2	Old Healthy vs. Young Healthy	0.16406	0.0901663	1.2822	0.0703218	0.943938	NA
SMAD5.AS1	Sarcopenia vs. Old Healthy	0.0454099	-0.187989	2.67568	-0.0702583	0.943988	NA
MTCYBP41	Sarcopenia vs. Old Healthy	0.0497734	-0.20872	2.97083	-0.0702563	0.94399	NA
SDC3	Sarcopenia vs. Old Healthy	5.26096	-0.01418	0.201939	-0.0702193	0.944019	NA
MUTYH	Sarcopenia vs. Old Healthy	2.66051	-0.0182903	0.260615	-0.0701813	0.944049	NA
LRRC37B	Sarcopenia vs. Young Healthy	0.976578	0.0335851	0.478599	0.0701737	0.944055	0.980285
FBLIM1	Sarcopenia vs. Young Healthy	2.25372	-0.0240791	0.343257	-0.0701489	0.944075	0.980285
CBX3P4	Sarcopenia vs. Old Healthy	0.0803281	0.151955	2.16673	0.0701309	0.944089	NA
LINC01087	Old Healthy vs. Young Healthy	0.0619381	0.189664	2.70455	0.0701277	0.944092	NA
AFAP1L1	Sarcopenia vs. Old Healthy	32.6998	-0.0108647	0.154981	-0.0701035	0.944111	NA
IQCE	Sarcopenia vs. Young Healthy	9.55548	0.0120053	0.171346	0.0700648	0.944142	0.980285
PLD4	Sarcopenia vs. Young Healthy	0.0527974	-0.202554	2.89214	-0.070036	0.944165	NA
ABTB2	Old Healthy vs. Young Healthy	21.3538	-0.00800572	0.114362	-0.0700032	0.944191	0.988158
RNU6ATAC10P	Sarcopenia vs. Old Healthy	0.0443906	-0.187989	2.68754	-0.0699483	0.944235	NA
LGALS9	Old Healthy vs. Young Healthy	2.41529	-0.0236394	0.338072	-0.0699241	0.944254	0.988158
PCOLCE.AS1	Sarcopenia vs. Young Healthy	0.0523453	-0.202554	2.89691	-0.0699206	0.944257	NA
IL12B	Sarcopenia vs. Old Healthy	0.0442879	-0.187989	2.68875	-0.0699168	0.94426	NA
CDH17	Sarcopenia vs. Young Healthy	0.0523069	-0.202554	2.89732	-0.0699108	0.944265	NA
TBX4	Sarcopenia vs. Young Healthy	0.0764334	0.189756	2.7143	0.0699097	0.944266	NA
LOXHD1	Sarcopenia vs. Old Healthy	0.309207	-0.063616	0.910155	-0.0698958	0.944277	NA
GRINA	Sarcopenia vs. Young Healthy	48.154	-0.00706545	0.101085	-0.0698958	0.944277	0.980349
LINC02158	Sarcopenia vs. Old Healthy	0.0490399	-0.20872	2.98695	-0.0698775	0.944291	NA
SLC39A9	Sarcopenia vs. Old Healthy	7.97712	0.0119284	0.170851	0.0698175	0.944339	NA
LINC02875	Sarcopenia vs. Old Healthy	0.0780231	0.151955	2.17753	0.0697833	0.944366	NA
CDC20B	Sarcopenia vs. Young Healthy	0.0517983	-0.202554	2.90275	-0.0697799	0.944369	NA
COX5BP2	Sarcopenia vs. Young Healthy	0.0517546	-0.202554	2.90323	-0.0697686	0.944378	NA
CREBZF	Old Healthy vs. Young Healthy	18.4929	-0.00928256	0.133048	-0.0697685	0.944378	0.988158
MYBPC3	Sarcopenia vs. Young Healthy	0.118462	-0.145606	2.08907	-0.069699	0.944433	NA
TREX1	Sarcopenia vs. Young Healthy	0.221509	0.0632046	0.906844	0.0696974	0.944435	NA
TRBVB	Sarcopenia vs. Old Healthy	0.0774378	0.151955	2.18035	0.0696928	0.944438	NA
OSM	Old Healthy vs. Young Healthy	0.0589473	0.189666	2.72204	0.0696777	0.94445	NA
LINC00960	Sarcopenia vs. Old Healthy	0.0478164	-0.20872	2.99578	-0.0696713	0.944455	NA
ZFAT	Sarcopenia vs. Young Healthy	15.2313	-0.011628	0.166951	-0.0696491	0.944473	0.980422
ITGBL1	Old Healthy vs. Young Healthy	12.2951	0.0118206	0.169721	0.0696471	0.944475	0.988158
MIR3671	Old Healthy vs. Young Healthy	1.22781	-0.0302269	0.43409	-0.0696328	0.944486	0.988158
CYP11B2	Sarcopenia vs. Young Healthy	0.0708644	-0.170917	2.45537	-0.0696093	0.944505	NA
MROH7	Sarcopenia vs. Old Healthy	0.469993	-0.0456089	0.655449	-0.0695842	0.944525	NA
PURB	Sarcopenia vs. Young Healthy	40.2344	0.00609469	0.0875899	0.0695821	0.944526	0.980422
SIGLEC15	Sarcopenia vs. Young Healthy	0.0706248	-0.170917	2.45682	-0.0695681	0.944537	NA
CD2BP2.DT	Sarcopenia vs. Old Healthy	0.0473475	-0.20872	3.00196	-0.0695279	0.944569	NA
LONRF3	Sarcopenia vs. Young Healthy	2.99384	0.0239146	0.343994	0.0695203	0.944576	0.980422
UBE2Q2	Sarcopenia vs. Old Healthy	63.0538	-0.00761572	0.109583	-0.0694972	0.944594	0.983917
IGHG3	Old Healthy vs. Young Healthy	0.127796	-0.114063	1.64137	-0.0694925	0.944598	NA
GOLPH3L	Sarcopenia vs. Old Healthy	28.801	0.00632466	0.0910399	0.0694714	0.944614	NA
FRG1.DT	Sarcopenia vs. Young Healthy	0.070045	-0.170917	2.46036	-0.069468	0.944617	NA
TGFB2.AS1	Sarcopenia vs. Old Healthy	1.0592	-0.0352626	0.507609	-0.069468	0.944617	NA
MGAT5B	Sarcopenia vs. Old Healthy	0.0758985	0.151955	2.18792	0.0694517	0.94463	NA
LRP11	Sarcopenia vs. Young Healthy	3.4555	0.0202361	0.291405	0.0694432	0.944637	0.980422
HOMEZ	Old Healthy vs. Young Healthy	4.90191	-0.015471	0.222804	-0.0694379	0.944641	0.988158
OR7E53P	Sarcopenia vs. Young Healthy	0.0504383	-0.202554	2.91764	-0.0694241	0.944652	NA
FSCN3	Sarcopenia vs. Young Healthy	0.0504206	-0.202554	2.91783	-0.0694194	0.944656	NA
FLYWCH1P1	Sarcopenia vs. Young Healthy	0.0503264	-0.202554	2.91888	-0.0693944	0.944676	NA
HIGD1AP1	Old Healthy vs. Young Healthy	0.0574823	0.189664	2.73507	0.0693452	0.944715	NA
RNU2.70P	Sarcopenia vs. Old Healthy	0.0467452	-0.20872	3.01002	-0.0693417	0.944718	NA
HNRNPA1P21	Sarcopenia vs. Young Healthy	0.0501197	-0.202554	2.9212	-0.0693394	0.944719	NA
KRTAP5.10	Sarcopenia vs. Old Healthy	0.0751244	0.151955	2.1918	0.0693288	0.944728	NA
GAPDHP72	Sarcopenia vs. Young Healthy	0.0499896	-0.202554	2.92266	-0.0693047	0.944747	NA
MELK	Sarcopenia vs. Young Healthy	0.0499158	-0.202554	2.92349	-0.069285	0.944763	NA
ZNF546	Old Healthy vs. Young Healthy	2.8834	0.0193486	0.279266	0.0692838	0.944764	0.988158
RNU6.495P	Sarcopenia vs. Old Healthy	0.0470568	-0.20872	3.01273	-0.0692796	0.944767	NA
ENOX2	Sarcopenia vs. Old Healthy	22.9259	0.00742053	0.107141	0.0692592	0.944783	NA
RN7SL49P	Sarcopenia vs. Old Healthy	0.117069	-0.187993	2.71446	-0.0692562	0.944786	NA
MTND2P32	Sarcopenia vs. Old Healthy	0.0421286	-0.187989	2.71517	-0.0692366	0.944801	NA
DUXAP7	Sarcopenia vs. Old Healthy	0.0463983	-0.208722	3.01472	-0.0692344	0.944803	NA
CAPN5	Old Healthy vs. Young Healthy	0.95201	-0.0329253	0.475831	-0.0691953	0.944834	0.988158
ZNF831	Sarcopenia vs. Young Healthy	0.0495626	-0.202554	2.92749	-0.0691903	0.944838	NA
KRT8P39	Old Healthy vs. Young Healthy	0.0567968	0.189664	2.74131	0.0691874	0.94484	NA
MIR4482	Sarcopenia vs. Old Healthy	0.0461755	-0.208722	3.01776	-0.0691645	0.944859	NA
HESX1	Old Healthy vs. Young Healthy	0.184193	-0.0721716	1.04361	-0.0691556	0.944866	NA
RNU6.988P	Old Healthy vs. Young Healthy	0.0565285	0.189664	2.74378	0.0691251	0.94489	NA
MT1M	Sarcopenia vs. Old Healthy	0.735944	0.0348595	0.504299	0.0691247	0.94489	NA
TNIP3	Sarcopenia vs. Young Healthy	0.0695623	-0.170917	2.47267	-0.0691224	0.944892	NA
RN7SL753P	Old Healthy vs. Young Healthy	0.127946	-0.114063	1.65021	-0.0691203	0.944894	NA
LINC00519	Sarcopenia vs. Old Healthy	0.0460323	-0.20872	3.01973	-0.0691186	0.944895	NA
MBD4	Old Healthy vs. Young Healthy	52.2984	-0.00507527	0.0734628	-0.0690863	0.944921	0.988158
LINC01506	Sarcopenia vs. Old Healthy	0.0463853	-0.20872	3.02178	-0.0690719	0.944932	NA
MAK	Sarcopenia vs. Young Healthy	0.0677415	-0.170917	2.4748	-0.0690627	0.94494	NA
HRH4	Sarcopenia vs. Young Healthy	0.0489895	-0.202554	2.93407	-0.0690352	0.944962	NA
TMED1	Old Healthy vs. Young Healthy	24.629	-0.0076897	0.111403	-0.0690262	0.944969	0.988158
AARSD1	Sarcopenia vs. Old Healthy	2.21118	-0.0214088	0.310173	-0.0690223	0.944972	NA
PARP4	Old Healthy vs. Young Healthy	8.73345	-0.012702	0.184072	-0.0690056	0.944985	0.988158
LNC.LBCS	Sarcopenia vs. Old Healthy	0.0730097	0.151954	2.20266	0.0689865	0.945	NA
SNORD114.20	Sarcopenia vs. Old Healthy	0.0460811	-0.20872	3.02594	-0.068977	0.945008	NA
ATP5F1AP2	Sarcopenia vs. Old Healthy	0.0461059	-0.208725	3.02658	-0.0689642	0.945018	NA
BRD4	Sarcopenia vs. Young Healthy	183.58	0.00438405	0.0635767	0.0689568	0.945024	0.980676
NBPF9	Sarcopenia vs. Young Healthy	1.00426	0.0327031	0.474364	0.0689409	0.945037	0.980676
MIR222HG	Sarcopenia vs. Young Healthy	0.396486	-0.0543433	0.788597	-0.0689113	0.94506	NA
GOLGA6L4	Sarcopenia vs. Old Healthy	0.0453768	-0.20872	3.02885	-0.0689107	0.945061	NA
CEP20	Sarcopenia vs. Young Healthy	39.7844	-0.008607	0.124988	-0.0688624	0.945099	0.980676
MSNP1	Sarcopenia vs. Young Healthy	0.0483171	-0.202554	2.94191	-0.0688511	0.945108	NA
BDH2P1	Sarcopenia vs. Young Healthy	0.0575657	0.221394	3.21596	0.0688422	0.945115	NA
THEMIS	Old Healthy vs. Young Healthy	0.0756928	-0.161186	2.34216	-0.0688191	0.945134	NA
PPIH	Old Healthy vs. Young Healthy	3.18983	0.0191855	0.278786	0.068818	0.945135	0.988158
MEFV	Old Healthy vs. Young Healthy	0.239766	-0.0721718	1.04891	-0.0688062	0.945144	NA
RSPO2	Old Healthy vs. Young Healthy	0.0551399	0.189666	2.75681	0.0687991	0.94515	NA
TBC1D12	Old Healthy vs. Young Healthy	13.736	0.00967435	0.140646	0.0687852	0.945161	0.988158
BNC2	Sarcopenia vs. Old Healthy	25.8964	-0.010784	0.156785	-0.0687817	0.945163	NA
ADAMTS18	Sarcopenia vs. Old Healthy	0.0452973	-0.208723	3.03684	-0.0687304	0.945204	NA
FGF7P8	Old Healthy vs. Young Healthy	0.0560566	-0.213549	3.10781	-0.0687137	0.945218	NA
GAPDHP44	Sarcopenia vs. Old Healthy	0.0713538	0.151955	2.21144	0.0687131	0.945218	NA
C11orf98	Sarcopenia vs. Old Healthy	0.0447357	-0.20872	3.03793	-0.0687046	0.945225	NA
FAM209B	Sarcopenia vs. Old Healthy	0.0447015	-0.20872	3.03842	-0.0686936	0.945234	NA
RHOH	Old Healthy vs. Young Healthy	0.113291	-0.114062	1.66063	-0.0686863	0.945239	NA
C1orf50	Sarcopenia vs. Young Healthy	4.20924	-0.0180509	0.262894	-0.0686623	0.945258	0.980765
LINC01060	Sarcopenia vs. Young Healthy	0.0567985	0.221394	3.22477	0.068654	0.945265	NA
HSPBP1	Old Healthy vs. Young Healthy	19.6573	-0.00847185	0.123417	-0.0686443	0.945273	0.988158
SNORA26	Old Healthy vs. Young Healthy	0.20627	-0.0669347	0.975264	-0.0686324	0.945282	NA
LEPROT	Old Healthy vs. Young Healthy	85.6447	0.00488014	0.0711087	0.0686293	0.945285	0.988158
FCGBP	Sarcopenia vs. Old Healthy	0.273979	0.0549968	0.801529	0.0686148	0.945296	NA
RN7SL449P	Sarcopenia vs. Young Healthy	0.323469	-0.05702	0.831103	-0.0686077	0.945302	NA
ENTPD7	Sarcopenia vs. Old Healthy	0.450927	0.0465839	0.679302	0.0685761	0.945327	NA
VPS4B	Old Healthy vs. Young Healthy	22.9363	-0.00765549	0.111636	-0.0685753	0.945328	0.988158
LINC01560	Sarcopenia vs. Old Healthy	3.30553	-0.0161176	0.23513	-0.0685474	0.94535	NA
PTGER4	Old Healthy vs. Young Healthy	2.76756	-0.0217818	0.317794	-0.0685405	0.945355	0.988158
TVP23C	Old Healthy vs. Young Healthy	0.221674	-0.0669347	0.977183	-0.0684976	0.94539	NA
CALM2P3	Sarcopenia vs. Old Healthy	0.0932732	0.131227	1.91611	0.0684858	0.945399	NA
LINC02298	Sarcopenia vs. Old Healthy	0.0685492	0.151955	2.21931	0.0684695	0.945412	NA
ZNF192P2	Sarcopenia vs. Old Healthy	0.0439471	-0.20872	3.04934	-0.0684475	0.945429	NA
LINC02091	Sarcopenia vs. Old Healthy	0.0439383	-0.20872	3.04947	-0.0684446	0.945432	NA
HAGHL	Old Healthy vs. Young Healthy	0.0716322	-0.161188	2.35554	-0.0684294	0.945444	NA
ELL2P1	Sarcopenia vs. Old Healthy	0.0681737	0.151955	2.22145	0.0684037	0.945464	NA
HES1	Sarcopenia vs. Young Healthy	48.4592	-0.0140593	0.205537	-0.0684026	0.945465	0.980845
FAM161B	Sarcopenia vs. Young Healthy	9.86886	0.0114341	0.167206	0.0683833	0.945481	0.980845
C12orf57	Old Healthy vs. Young Healthy	26.5967	-0.00871261	0.127419	-0.0683774	0.945485	0.988158
LIX1	Sarcopenia vs. Old Healthy	0.0680091	0.151955	2.22239	0.0683747	0.945487	NA
TINCR	Old Healthy vs. Young Healthy	0.053356	0.189664	2.77418	0.0683676	0.945493	NA
C4BPB	Old Healthy vs. Young Healthy	0.0533359	0.189666	2.77438	0.0683634	0.945496	NA
LINC01767	Sarcopenia vs. Old Healthy	0.043645	-0.20872	3.05379	-0.0683479	0.945509	NA
COX17P1	Sarcopenia vs. Young Healthy	0.04642	-0.202554	2.96483	-0.068319	0.945532	NA
KCNQ2	Sarcopenia vs. Old Healthy	0.0519489	0.230711	3.37697	0.068319	0.945532	NA
SNORA9B	Sarcopenia vs. Young Healthy	0.046323	-0.202554	2.96603	-0.0682913	0.945554	NA
NPM1P50	Sarcopenia vs. Young Healthy	0.0463038	-0.202554	2.96627	-0.0682858	0.945558	NA
MIS18A.AS1	Old Healthy vs. Young Healthy	0.113926	-0.114061	1.67043	-0.0682823	0.945561	NA
S100A14	Sarcopenia vs. Young Healthy	0.0662049	0.189756	2.77902	0.0682816	0.945561	NA
APBA2	Sarcopenia vs. Old Healthy	0.0674337	0.151955	2.2257	0.068273	0.945568	NA
YWHAZP5	Sarcopenia vs. Old Healthy	0.0434171	-0.20872	3.05717	-0.0682723	0.945569	NA
LINC02473	Sarcopenia vs. Old Healthy	0.09123	0.131227	1.92297	0.0682417	0.945593	NA
DISC1FP1	Old Healthy vs. Young Healthy	0.264244	-0.0721716	1.05785	-0.0682251	0.945606	NA
COL9A2	Sarcopenia vs. Old Healthy	0.0910335	0.131227	1.92363	0.068218	0.945612	NA
SH2D4A	Sarcopenia vs. Old Healthy	1.02029	-0.0303639	0.445179	-0.0682061	0.945622	NA
METTL27	Sarcopenia vs. Old Healthy	0.0683661	0.151955	2.22795	0.068204	0.945623	NA
KCTD20	Sarcopenia vs. Old Healthy	45.9911	-0.00496878	0.0728679	-0.0681889	0.945635	0.984442
DZANK1	Sarcopenia vs. Young Healthy	1.10935	0.0373974	0.548447	0.0681878	0.945636	0.980913
L3MBTL4.AS1	Old Healthy vs. Young Healthy	0.0526154	0.189664	2.78161	0.0681849	0.945638	NA
SNORA59B	Sarcopenia vs. Young Healthy	0.495704	0.0483314	0.708855	0.0681824	0.94564	NA
H2AZ1.DT	Old Healthy vs. Young Healthy	0.0525874	0.189664	2.7819	0.068178	0.945644	NA
TTLL10	Sarcopenia vs. Young Healthy	0.0456874	-0.202554	2.974	-0.0681082	0.9457	NA
CRX	Sarcopenia vs. Young Healthy	0.0652626	0.189756	2.78647	0.0680992	0.945707	NA
SLF1	Old Healthy vs. Young Healthy	17.866	-0.00830566	0.121975	-0.0680934	0.945711	0.988158
MFSD4B	Old Healthy vs. Young Healthy	4.85975	0.0155637	0.228565	0.0680931	0.945711	0.988158
GPN1	Old Healthy vs. Young Healthy	20.2453	0.00782669	0.115005	0.068055	0.945742	0.988158
TRIM80P	Old Healthy vs. Young Healthy	0.0520744	0.189664	2.78713	0.06805	0.945746	NA
RPL21P18	Old Healthy vs. Young Healthy	0.0520497	0.189664	2.78738	0.0680438	0.945751	NA
PSPH	Sarcopenia vs. Young Healthy	3.99954	0.0169433	0.249013	0.0680417	0.945752	0.980913
TSN	Sarcopenia vs. Young Healthy	84.385	-0.00460377	0.0676747	-0.0680279	0.945763	0.980913
CCL22	Sarcopenia vs. Young Healthy	0.0648759	0.189756	2.78956	0.0680236	0.945767	NA
LINC01871	Old Healthy vs. Young Healthy	0.106037	-0.114062	1.67697	-0.0680168	0.945772	NA
OLFML1	Old Healthy vs. Young Healthy	6.63773	-0.0132084	0.194223	-0.0680063	0.945781	0.988158
CHORDC1P1	Sarcopenia vs. Old Healthy	0.0426195	-0.20872	3.06919	-0.068005	0.945782	NA
MYO7B	Sarcopenia vs. Old Healthy	0.0671477	0.151955	2.23494	0.0679905	0.945793	NA
LMNTD2	Sarcopenia vs. Old Healthy	0.0658533	0.151955	2.23498	0.0679895	0.945794	NA
LINC02431	Sarcopenia vs. Old Healthy	0.0658403	0.151955	2.23506	0.0679872	0.945796	NA
LCNL1	Sarcopenia vs. Old Healthy	0.0425455	-0.20872	3.07032	-0.0679799	0.945802	NA
RPL36AP13	Old Healthy vs. Young Healthy	0.0517575	0.189664	2.7904	0.0679703	0.945809	NA
INGX	Sarcopenia vs. Old Healthy	0.0424792	-0.20872	3.07133	-0.0679575	0.94582	NA
GPR85	Old Healthy vs. Young Healthy	0.0516854	0.189666	2.79114	0.0679528	0.945823	NA
PLXNB2	Sarcopenia vs. Old Healthy	3.47456	-0.0158478	0.233239	-0.0679467	0.945828	NA
ASGR2	Old Healthy vs. Young Healthy	0.0700847	-0.161187	2.37269	-0.0679343	0.945838	NA
FUT9	Sarcopenia vs. Young Healthy	0.061678	-0.170917	2.51596	-0.0679331	0.945839	NA
CD300LG	Sarcopenia vs. Old Healthy	12.0385	-0.0122898	0.180912	-0.0679324	0.945839	NA
GMFG	Old Healthy vs. Young Healthy	1.70812	0.0269819	0.397252	0.0679214	0.945848	0.988158
PSMD12P1	Old Healthy vs. Young Healthy	0.0514886	0.189664	2.79319	0.0679024	0.945863	NA
KLK11	Sarcopenia vs. Young Healthy	0.0642466	0.189756	2.79465	0.0678998	0.945865	NA
RPL13AP23	Old Healthy vs. Young Healthy	0.0685138	-0.161188	2.37394	-0.0678992	0.945866	NA
LINC01507	Sarcopenia vs. Old Healthy	0.0653132	0.151955	2.23821	0.0678912	0.945872	NA
DHPS	Old Healthy vs. Young Healthy	28.5586	-0.00663248	0.097725	-0.0678688	0.94589	0.988158
RPL6P25	Sarcopenia vs. Old Healthy	0.0881531	0.131226	1.93365	0.0678647	0.945893	NA
KIAA0556	Sarcopenia vs. Young Healthy	1.02551	-0.0328166	0.483568	-0.0678635	0.945894	0.980973
MCL1	Sarcopenia vs. Old Healthy	106.727	-0.00534955	0.0788477	-0.0678466	0.945908	0.984442
RPS29P14	Sarcopenia vs. Old Healthy	0.0662602	0.151955	2.24014	0.0678328	0.945919	NA
PXT1	Sarcopenia vs. Old Healthy	0.0878887	0.131226	1.93459	0.0678313	0.94592	NA
TP53	Old Healthy vs. Young Healthy	3.86648	0.0173627	0.256046	0.0678111	0.945936	0.988158
AGGF1P2	Old Healthy vs. Young Healthy	0.0510235	0.189664	2.79806	0.0677841	0.945957	NA
AMIGO3	Sarcopenia vs. Old Healthy	0.535221	-0.0424703	0.626733	-0.0677645	0.945973	NA
PPP1R42	Sarcopenia vs. Old Healthy	0.0875343	0.131224	1.9367	0.0677562	0.94598	NA
LINC02147	Sarcopenia vs. Young Healthy	0.053234	0.221394	3.26801	0.0677457	0.945988	NA
ZNF674.AS1	Sarcopenia vs. Young Healthy	1.37749	0.0282051	0.416558	0.0677098	0.946017	0.981025
RNGTTP1	Sarcopenia vs. Young Healthy	0.0604913	-0.170917	2.52461	-0.0677003	0.946024	NA
KRT17	Old Healthy vs. Young Healthy	0.0505983	0.189664	2.80257	0.0676751	0.946044	NA
EGOT	Sarcopenia vs. Old Healthy	0.0641001	0.151955	2.24561	0.0676677	0.94605	NA
HMGN2P7	Sarcopenia vs. Young Healthy	0.139939	-0.113968	1.68443	-0.0676599	0.946056	NA
NPM1P11	Old Healthy vs. Young Healthy	0.0505326	0.189664	2.80327	0.0676582	0.946058	NA
ARMC4	Sarcopenia vs. Old Healthy	0.0640266	0.151955	2.24606	0.0676541	0.946061	NA
NPPC	Old Healthy vs. Young Healthy	0.0670285	-0.161188	2.38307	-0.0676389	0.946073	NA
WDR93	Sarcopenia vs. Young Healthy	0.0629341	0.189756	2.80547	0.0676378	0.946074	NA
RPL5P20	Old Healthy vs. Young Healthy	0.0502702	0.189664	2.80608	0.0675905	0.946112	NA
CCDC191	Old Healthy vs. Young Healthy	4.8747	-0.0149339	0.220969	-0.0675834	0.946117	0.988158
LTA	Old Healthy vs. Young Healthy	0.0984678	0.137296	2.03164	0.0675786	0.946121	NA
LINC02883	Sarcopenia vs. Old Healthy	0.0413661	-0.20872	3.08869	-0.0675755	0.946124	NA
RNU5E.1	Old Healthy vs. Young Healthy	0.0501218	0.189666	2.80768	0.0675527	0.946142	NA
RN7SL378P	Old Healthy vs. Young Healthy	0.104865	-0.114063	1.68918	-0.0675254	0.946163	NA
KIAA0319	Sarcopenia vs. Young Healthy	0.0595662	-0.170917	2.5315	-0.0675159	0.946171	NA
CTTN	Sarcopenia vs. Young Healthy	28.9898	0.00808672	0.119796	0.0675041	0.94618	0.981119
RN7SL638P	Sarcopenia vs. Old Healthy	0.0411607	-0.20872	3.09197	-0.067504	0.94618	NA
RPS2P55	Old Healthy vs. Young Healthy	0.256044	-0.066934	0.991626	-0.0674992	0.946184	NA
DYNLL1P1	Sarcopenia vs. Old Healthy	0.0411288	-0.20872	3.09248	-0.0674928	0.946189	NA
MRAP	Old Healthy vs. Young Healthy	0.0497492	0.189664	2.81172	0.067455	0.946219	NA
RPLP1P5	Sarcopenia vs. Young Healthy	0.0520839	0.221394	3.28275	0.0674416	0.94623	NA
MAT2A	Sarcopenia vs. Old Healthy	5.46764	0.0138571	0.205503	0.0674303	0.946239	NA
RN7SKP299	Sarcopenia vs. Old Healthy	0.0409452	-0.20872	3.09542	-0.0674286	0.94624	NA
PIP5KL1	Old Healthy vs. Young Healthy	0.0496282	0.189664	2.81304	0.0674233	0.946245	NA
AFMID	Sarcopenia vs. Young Healthy	4.4524	0.0158643	0.235397	0.0673938	0.946268	0.981125
LINC01393	Old Healthy vs. Young Healthy	0.0494602	0.189664	2.81487	0.0673793	0.94628	NA
RPLP2P1	Sarcopenia vs. Old Healthy	0.0407869	-0.20872	3.09798	-0.067373	0.946285	NA
RIPPLY3	Sarcopenia vs. Old Healthy	0.0407522	-0.20872	3.09854	-0.0673608	0.946294	NA
RN7SL743P	Sarcopenia vs. Old Healthy	0.0407474	-0.20872	3.09862	-0.0673591	0.946296	NA
YWHABP2	Old Healthy vs. Young Healthy	0.0493617	0.189664	2.81596	0.0673534	0.9463	NA
RHPN1	Sarcopenia vs. Young Healthy	0.0517484	0.221394	3.28713	0.0673517	0.946302	NA
DHTKD1	Old Healthy vs. Young Healthy	94.0025	0.00721827	0.107182	0.0673457	0.946306	0.988158
EFCAB1	Old Healthy vs. Young Healthy	0.0508059	-0.213551	3.17142	-0.0673361	0.946314	NA
HEXA.AS1	Old Healthy vs. Young Healthy	0.197381	0.0796904	1.18381	0.0673169	0.946329	NA
IRGQ	Sarcopenia vs. Young Healthy	12.2441	0.0102861	0.152807	0.0673143	0.946331	0.981125
LINC00671	Sarcopenia vs. Old Healthy	0.0406196	-0.20872	3.10069	-0.067314	0.946332	NA
EEF1A1P30	Old Healthy vs. Young Healthy	0.0491592	0.189664	2.81819	0.0673	0.946343	NA
GAPDHP27	Sarcopenia vs. Old Healthy	0.0405645	-0.20872	3.10159	-0.0672946	0.946347	NA
IGHD	Sarcopenia vs. Young Healthy	0.0954347	0.158118	2.34983	0.0672893	0.946351	NA
OPRL1	Sarcopenia vs. Old Healthy	0.0620903	0.151955	2.25825	0.0672889	0.946352	NA
ZFP69	Sarcopenia vs. Old Healthy	0.248269	0.0585555	0.870278	0.0672838	0.946356	NA
KMO	Sarcopenia vs. Old Healthy	0.0620297	0.151955	2.25864	0.0672773	0.946361	NA
TMED10	Old Healthy vs. Young Healthy	140.187	-0.00406557	0.060461	-0.0672429	0.946388	0.988158
CMTM2	Old Healthy vs. Young Healthy	0.0954216	0.137297	2.04193	0.0672387	0.946392	NA
MAPT.IT1	Old Healthy vs. Young Healthy	0.0646879	-0.161187	2.39799	-0.0672174	0.946409	NA
GBA	Sarcopenia vs. Young Healthy	0.0580786	-0.170917	2.54287	-0.067214	0.946411	NA
MTND4P5	Old Healthy vs. Young Healthy	0.0488249	0.189664	2.8219	0.0672114	0.946413	NA
ARHGEF40	Old Healthy vs. Young Healthy	9.02148	-0.0113676	0.169176	-0.0671938	0.946427	0.988158
RPL23AP43	Old Healthy vs. Young Healthy	0.170538	0.0849278	1.264	0.0671899	0.94643	NA
TBC1D32	Sarcopenia vs. Young Healthy	1.65252	-0.0280938	0.418202	-0.0671775	0.94644	0.981163
NRBF2P3	Old Healthy vs. Young Healthy	0.0486414	0.189664	2.82396	0.0671626	0.946452	NA
PDIA5	Old Healthy vs. Young Healthy	1.74964	0.0262907	0.391449	0.0671624	0.946452	0.988158
RN7SL558P	Sarcopenia vs. Young Healthy	0.0510253	0.221394	3.29669	0.0671563	0.946457	NA
PNPT1P1	Old Healthy vs. Young Healthy	0.0972992	-0.114062	1.6985	-0.0671548	0.946458	NA
GNG3	Sarcopenia vs. Old Healthy	0.0613677	0.151955	2.26292	0.06715	0.946462	NA
RNU6.1177P	Old Healthy vs. Young Healthy	0.0971393	-0.114062	1.69891	-0.0671384	0.946472	NA
MIR4292	Old Healthy vs. Young Healthy	0.0485072	0.189664	2.82547	0.0671267	0.946481	NA
AGAP2.AS1	Sarcopenia vs. Old Healthy	0.0400805	-0.20872	3.10954	-0.0671225	0.946484	NA
TMEM79	Sarcopenia vs. Old Healthy	1.27446	-0.0292584	0.435958	-0.0671129	0.946492	NA
ATP5PDP1	Old Healthy vs. Young Healthy	0.0483604	0.189664	2.82712	0.0670875	0.946512	NA
TLE6	Sarcopenia vs. Old Healthy	0.0399782	-0.20872	3.11124	-0.0670859	0.946513	NA
FMOD	Sarcopenia vs. Young Healthy	2.36788	0.0209445	0.312263	0.0670734	0.946523	0.981173
MEF2C	Old Healthy vs. Young Healthy	2670.91	0.00526829	0.0785462	0.0670725	0.946524	0.988158
RPS18P12	Old Healthy vs. Young Healthy	0.0964044	-0.114063	1.70083	-0.0670631	0.946531	NA
MT.TD	Old Healthy vs. Young Healthy	2.79138	-0.0229761	0.342618	-0.0670605	0.946534	0.988158
ZNF333	Sarcopenia vs. Old Healthy	3.21705	0.0166317	0.24801	0.0670604	0.946534	NA
FBXO43	Old Healthy vs. Young Healthy	0.0913937	0.137295	2.04744	0.067057	0.946536	NA
RPL5P23	Sarcopenia vs. Old Healthy	0.0818291	0.131225	1.95711	0.0670506	0.946541	NA
STXBP5L	Sarcopenia vs. Old Healthy	0.0398622	-0.20872	3.11317	-0.0670443	0.946546	NA
CSNK1A1L	Sarcopenia vs. Young Healthy	0.057257	-0.170917	2.54931	-0.0670442	0.946547	NA
SDHAF3	Old Healthy vs. Young Healthy	5.75864	-0.0135256	0.2018	-0.067025	0.946562	0.988158
BEND4	Old Healthy vs. Young Healthy	0.0481135	0.189664	2.82992	0.0670211	0.946565	NA
PRSS21	Old Healthy vs. Young Healthy	0.0490854	-0.213552	3.18675	-0.0670124	0.946572	NA
BUD31	Sarcopenia vs. Old Healthy	20.1767	-0.00703481	0.104985	-0.0670081	0.946575	NA
DPYS	Sarcopenia vs. Old Healthy	0.0397399	-0.20872	3.11521	-0.0670003	0.946581	NA
RN7SL414P	Sarcopenia vs. Young Healthy	0.0497987	0.221394	3.30563	0.0669747	0.946602	NA
RNU7.71P	Sarcopenia vs. Old Healthy	0.0604649	0.151955	2.26885	0.0669744	0.946602	NA
CDCA3	Sarcopenia vs. Old Healthy	0.252528	0.0524623	0.783325	0.0669738	0.946603	NA
ANKRD34C	Sarcopenia vs. Young Healthy	0.0503176	0.221394	3.30623	0.0669625	0.946612	NA
CASS4	Sarcopenia vs. Young Healthy	0.050293	0.221394	3.30657	0.0669557	0.946617	NA
SASH3	Sarcopenia vs. Young Healthy	0.278487	-0.05702	0.851631	-0.0669538	0.946618	NA
KCNK10	Old Healthy vs. Young Healthy	0.0478268	0.189668	2.83292	0.0669513	0.94662	NA
SAG	Old Healthy vs. Young Healthy	0.0478195	0.189664	2.83328	0.0669417	0.946628	NA
OR1N1	Old Healthy vs. Young Healthy	0.0477775	0.189664	2.83376	0.0669303	0.946637	NA
TMED10P2	Sarcopenia vs. Old Healthy	0.0395435	-0.20872	3.11851	-0.0669294	0.946638	NA
MKRN3	Sarcopenia vs. Old Healthy	0.137792	0.0939194	1.4033	0.0669275	0.946639	NA
FNDC9	Sarcopenia vs. Old Healthy	0.0788905	0.131226	1.96074	0.0669267	0.94664	NA
NDUFAF1	Sarcopenia vs. Young Healthy	22.094	-0.00931231	0.139145	-0.0669255	0.946641	0.981205
KDM6A	Old Healthy vs. Young Healthy	8.46659	-0.0112311	0.167869	-0.0669039	0.946658	0.988158
PLCG1.AS1	Sarcopenia vs. Old Healthy	0.300123	0.0549299	0.821103	0.0668977	0.946663	NA
BAG1	Sarcopenia vs. Old Healthy	125.662	-0.00526621	0.0787277	-0.0668914	0.946668	0.984442
VPS35	Old Healthy vs. Young Healthy	69.4499	-0.00436693	0.0652866	-0.0668887	0.94667	0.988158
LSM12P1	Old Healthy vs. Young Healthy	0.0946829	-0.114063	1.70539	-0.0668838	0.946674	NA
PMCHL2	Sarcopenia vs. Old Healthy	0.0393759	-0.20872	3.12135	-0.0668686	0.946686	NA
TMED6	Sarcopenia vs. Old Healthy	0.0393604	-0.208723	3.12161	-0.0668638	0.94669	NA
ST13P20	Old Healthy vs. Young Healthy	0.694076	-0.0392878	0.587699	-0.0668502	0.946701	NA
GCKR	Sarcopenia vs. Young Healthy	0.049869	0.221394	3.31237	0.0668384	0.94671	NA
SYTL3	Old Healthy vs. Young Healthy	13.077	0.00961979	0.143943	0.0668304	0.946717	0.988158
PRELID1	Sarcopenia vs. Young Healthy	9.0496	-0.0114641	0.171557	-0.0668236	0.946722	0.981205
RPS6P22	Old Healthy vs. Young Healthy	0.0473303	0.189666	2.83892	0.0668092	0.946734	NA
RNU6.414P	Old Healthy vs. Young Healthy	0.0624578	-0.161188	2.41285	-0.0668039	0.946738	NA
GUSBP9	Old Healthy vs. Young Healthy	0.0940821	0.137296	2.05523	0.0668031	0.946738	NA
TARID	Old Healthy vs. Young Healthy	0.180631	0.0849279	1.27136	0.0668008	0.94674	NA
NUP210L	Old Healthy vs. Young Healthy	0.153151	0.0849281	1.27148	0.0667948	0.946745	NA
CYP51A1P3	Old Healthy vs. Young Healthy	0.0915061	0.137296	2.05575	0.066786	0.946752	NA
LCN12	Old Healthy vs. Young Healthy	0.0472419	0.189664	2.83995	0.0667844	0.946753	NA
GRIN3A	Old Healthy vs. Young Healthy	0.152711	0.0849277	1.27198	0.0667679	0.946766	NA
SPAAR	Sarcopenia vs. Old Healthy	1.93496	-0.021625	0.32389	-0.0667665	0.946768	NA
LINC01235	Old Healthy vs. Young Healthy	0.062091	-0.161187	2.41536	-0.066734	0.946793	NA
OPRK1	Old Healthy vs. Young Healthy	0.0620679	-0.161187	2.41552	-0.0667296	0.946797	NA
TNFSF15	Sarcopenia vs. Old Healthy	0.0774483	0.131226	1.96667	0.0667246	0.946801	NA
FAM185A	Sarcopenia vs. Young Healthy	4.59273	-0.01616	0.242201	-0.0667212	0.946804	0.981205
ZBTB9	Sarcopenia vs. Old Healthy	1.09448	-0.0267418	0.400801	-0.0667209	0.946804	NA
PSMA1	Sarcopenia vs. Old Healthy	83.7183	-0.0058394	0.0875282	-0.0667145	0.946809	0.984442
DYNAP	Sarcopenia vs. Young Healthy	0.0488713	0.221394	3.31859	0.0667131	0.94681	NA
EP300.AS1	Old Healthy vs. Young Healthy	0.0469298	0.189664	2.8436	0.0666986	0.946822	NA
SPATA46	Sarcopenia vs. Old Healthy	0.0388935	-0.20872	3.12959	-0.0666924	0.946827	NA
MDN1	Sarcopenia vs. Old Healthy	135.188	0.00545718	0.0818328	0.066687	0.946831	0.984442
BCAR3.AS1	Old Healthy vs. Young Healthy	0.0468688	0.189666	2.84432	0.0666825	0.946834	NA
BRINP2	Sarcopenia vs. Young Healthy	0.0492833	0.221394	3.3205	0.0666748	0.946841	NA
LY86.AS1	Old Healthy vs. Young Healthy	0.0972142	0.236793	3.55165	0.0666711	0.946844	NA
TNFRSF10D	Sarcopenia vs. Young Healthy	1.09978	0.0374854	0.562255	0.0666697	0.946845	0.981205
RNU6.907P	Sarcopenia vs. Old Healthy	0.0388184	-0.20872	3.13089	-0.0666648	0.946849	NA
NPM1P34	Sarcopenia vs. Young Healthy	0.0486161	0.221394	3.32222	0.0666403	0.946868	NA
CFAP300	Old Healthy vs. Young Healthy	0.160112	0.0849278	1.27459	0.0666314	0.946875	NA
SVOP	Sarcopenia vs. Young Healthy	0.168046	-0.0823304	1.2358	-0.066621	0.946883	NA
LINC00524	Old Healthy vs. Young Healthy	0.0465836	0.189664	2.84769	0.0666029	0.946898	NA
FAM169A	Sarcopenia vs. Old Healthy	0.133313	0.0939194	1.41032	0.0665945	0.946905	NA
CEP162	Old Healthy vs. Young Healthy	21.2036	-0.00805687	0.12099	-0.0665915	0.946907	0.988158
SLAMF6	Sarcopenia vs. Young Healthy	0.0551116	-0.170917	2.56669	-0.0665902	0.946908	NA
FKBP9P1	Sarcopenia vs. Old Healthy	0.0767833	0.131224	1.97074	0.0665864	0.946911	NA
PITPNM1	Old Healthy vs. Young Healthy	0.524133	0.0442308	0.664321	0.0665805	0.946916	NA
RNU7.115P	Sarcopenia vs. Old Healthy	0.0764213	0.131227	1.97099	0.0665792	0.946917	NA
TM4SF19.TCTEX1D2	Sarcopenia vs. Old Healthy	0.0763995	0.131226	1.97108	0.0665755	0.94692	NA
ARHGAP19.SLIT1	Sarcopenia vs. Old Healthy	0.0385457	-0.208723	3.13563	-0.066565	0.946928	NA
SETSIP	Old Healthy vs. Young Healthy	0.0916693	-0.114062	1.71361	-0.0665625	0.94693	NA
OGFR.AS1	Old Healthy vs. Young Healthy	0.0611682	-0.161188	2.42175	-0.0665584	0.946933	NA
ACP3	Sarcopenia vs. Old Healthy	0.132737	0.0939194	1.41121	0.0665524	0.946938	NA
MAPK8IP1	Sarcopenia vs. Young Healthy	0.202183	0.0948426	1.42511	0.0665509	0.946939	NA
SUGT1P1	Old Healthy vs. Young Healthy	0.0463937	0.189664	2.84995	0.0665501	0.94694	NA
OCM	Old Healthy vs. Young Healthy	0.0463775	0.189666	2.85014	0.0665463	0.946943	NA
SPAG16.DT	Old Healthy vs. Young Healthy	0.046368	0.189664	2.85025	0.066543	0.946946	NA
ALMS1P1	Old Healthy vs. Young Healthy	0.0610546	-0.161187	2.42255	-0.0665359	0.946951	NA
RELL2	Old Healthy vs. Young Healthy	0.0610396	-0.161187	2.42266	-0.066533	0.946953	NA
ZNF683	Sarcopenia vs. Old Healthy	0.0384499	-0.20872	3.1373	-0.0665286	0.946957	NA
CASP5	Sarcopenia vs. Young Healthy	0.0487623	0.221394	3.32784	0.0665278	0.946958	NA
BSN.DT	Sarcopenia vs. Old Healthy	0.0581182	0.151955	2.28482	0.0665064	0.946975	NA
MTCO3P38	Old Healthy vs. Young Healthy	0.0891571	0.137296	2.0644	0.0665063	0.946975	NA
LINC02352	Old Healthy vs. Young Healthy	0.0868574	0.137295	2.06446	0.0665043	0.946976	NA
OASL	Sarcopenia vs. Old Healthy	0.0383699	-0.20872	3.1387	-0.0664989	0.946981	NA
SEPTIN12	Sarcopenia vs. Old Healthy	0.0383588	-0.20872	3.1389	-0.0664948	0.946984	NA
FAT2	Sarcopenia vs. Old Healthy	0.0383521	-0.20872	3.13901	-0.0664923	0.946986	NA
H3P39	Sarcopenia vs. Old Healthy	0.0383391	-0.208723	3.13924	-0.0664883	0.946989	NA
HSPB2	Sarcopenia vs. Young Healthy	61.3837	0.007332	0.110351	0.0664426	0.947025	0.981317
HHATL.AS1	Sarcopenia vs. Old Healthy	0.0754574	0.131227	1.9751	0.0664405	0.947027	NA
S1PR5	Sarcopenia vs. Young Healthy	0.108014	0.126481	1.90374	0.0664381	0.947029	NA
SLC12A5	Sarcopenia vs. Young Healthy	0.0483971	0.221394	3.33304	0.0664239	0.94704	NA
FAM3B	Sarcopenia vs. Old Healthy	0.0577034	0.151955	2.28772	0.0664219	0.947042	NA
SEPTIN14P4	Sarcopenia vs. Young Healthy	0.047813	0.221394	3.33379	0.0664089	0.947052	NA
NSG1	Sarcopenia vs. Old Healthy	0.176804	0.0731908	1.10224	0.0664018	0.947058	NA
YES1	Sarcopenia vs. Old Healthy	30.7395	-0.00583722	0.0879295	-0.0663851	0.947071	NA
BMS1P10	Sarcopenia vs. Old Healthy	6.19303	0.0116744	0.17586	0.0663844	0.947072	NA
HAGLROS	Old Healthy vs. Young Healthy	0.0881466	0.137296	2.06821	0.0663839	0.947072	NA
DDX25	Sarcopenia vs. Old Healthy	0.0379645	-0.208723	3.14587	-0.0663482	0.947101	NA
CD81.AS1	Old Healthy vs. Young Healthy	0.0856127	0.137295	2.06932	0.0663481	0.947101	NA
BRIP1	Sarcopenia vs. Young Healthy	0.289488	0.0632045	0.95272	0.0663411	0.947106	NA
OTOR	Old Healthy vs. Young Healthy	0.0472694	-0.213551	3.21931	-0.0663345	0.947112	NA
H4C2	Old Healthy vs. Young Healthy	0.100939	0.236793	3.57147	0.0663013	0.947138	NA
TDH	Sarcopenia vs. Old Healthy	0.0378415	-0.20872	3.14807	-0.0663011	0.947138	NA
RPS2P1	Sarcopenia vs. Old Healthy	0.0743955	0.131225	1.9797	0.0662854	0.947151	NA
RN7SL388P	Sarcopenia vs. Young Healthy	0.126548	-0.113968	1.71964	-0.0662747	0.947159	NA
C11orf16	Sarcopenia vs. Old Healthy	0.0377217	-0.20872	3.15021	-0.066256	0.947174	NA
ZNF559	Old Healthy vs. Young Healthy	1.21534	0.0326044	0.49213	0.0662517	0.947177	0.988158
REP15	Sarcopenia vs. Young Healthy	0.861095	-0.0405451	0.612074	-0.066242	0.947185	0.981327
TFAP2C	Sarcopenia vs. Old Healthy	0.0740862	0.131227	1.98106	0.0662405	0.947186	NA
ZEB2P1	Sarcopenia vs. Young Healthy	0.0554934	0.189756	2.86475	0.0662382	0.947188	NA
PPM1D	Old Healthy vs. Young Healthy	4.89704	-0.015181	0.229215	-0.0662303	0.947194	0.988158
RNU6.3P	Sarcopenia vs. Old Healthy	0.0567534	0.151955	2.29448	0.0662263	0.947198	NA
SYNCRIP	Sarcopenia vs. Old Healthy	215.349	0.00309461	0.046729	0.0662246	0.947199	0.984442
OSCAR	Old Healthy vs. Young Healthy	0.163094	0.0849283	1.28243	0.0662243	0.947199	NA
UNC80	Sarcopenia vs. Old Healthy	0.0628601	-0.187989	2.83882	-0.0662208	0.947202	NA
RNU6.36P	Old Healthy vs. Young Healthy	0.0452243	0.189664	2.86412	0.0662207	0.947202	NA
RPS2P44	Old Healthy vs. Young Healthy	0.0844892	0.137295	2.07378	0.0662053	0.947214	NA
RPL21P121	Old Healthy vs. Young Healthy	0.0843581	0.137296	2.07431	0.066189	0.947227	NA
TPX2	Old Healthy vs. Young Healthy	3.35517	0.0213853	0.323115	0.0661847	0.947231	0.988158
NPIPB15	Sarcopenia vs. Old Healthy	0.0736515	0.131225	1.98298	0.066176	0.947238	NA
SLC6A17	Old Healthy vs. Young Healthy	0.0863922	0.137296	2.07494	0.0661684	0.947244	NA
TCF23	Sarcopenia vs. Young Healthy	0.115504	-0.113968	1.72281	-0.0661525	0.947256	NA
AIM2	Old Healthy vs. Young Healthy	0.142333	0.0849281	1.28437	0.0661245	0.947279	NA
HERC2P10	Sarcopenia vs. Old Healthy	0.0373661	-0.208723	3.15664	-0.0661219	0.947281	NA
MAP4	Sarcopenia vs. Young Healthy	2841.93	0.00422092	0.0638566	0.0661	0.947298	0.981327
C15orf62	Old Healthy vs. Young Healthy	0.0447543	0.189664	2.86996	0.0660862	0.947309	NA
TPRG1L	Sarcopenia vs. Old Healthy	83.4048	-0.00443725	0.0671522	-0.0660776	0.947316	0.984442
KRT18P37	Sarcopenia vs. Old Healthy	0.0372416	-0.20872	3.15891	-0.0660736	0.947319	NA
PNMA1	Sarcopenia vs. Young Healthy	0.61797	-0.0459726	0.695805	-0.0660711	0.947321	0.981327
RPL27AP8	Sarcopenia vs. Old Healthy	0.0371744	-0.20872	3.16014	-0.0660479	0.94734	NA
SPIRE1	Sarcopenia vs. Old Healthy	38.2473	-0.00886564	0.134247	-0.0660399	0.947346	0.984442
FBXW4P1	Sarcopenia vs. Old Healthy	0.157775	0.0731909	1.10861	0.0660203	0.947362	NA
GFI1	Sarcopenia vs. Old Healthy	0.0370832	-0.208723	3.16181	-0.0660138	0.947367	NA
RELT	Sarcopenia vs. Old Healthy	6.20852	-0.0151006	0.228788	-0.0660027	0.947376	NA
MYL6P4	Sarcopenia vs. Young Healthy	0.0468862	0.221393	3.35515	0.0659863	0.947389	NA
RN7SL113P	Old Healthy vs. Young Healthy	0.0849245	0.137297	2.08071	0.0659856	0.947389	NA
KLRC2	Old Healthy vs. Young Healthy	0.0460173	-0.213551	3.23741	-0.0659634	0.947407	NA
FAM149B1	Sarcopenia vs. Old Healthy	2.59179	0.0201749	0.305882	0.0659563	0.947413	NA
C1QTNF7.AS1	Sarcopenia vs. Young Healthy	0.046782	0.221394	3.3567	0.0659557	0.947413	NA
FYN	Sarcopenia vs. Young Healthy	11.0813	-0.0107922	0.163639	-0.0659511	0.947417	0.981327
NFIX	Old Healthy vs. Young Healthy	1082.6	-0.00444686	0.0674534	-0.0659248	0.947438	0.988158
STPG1	Old Healthy vs. Young Healthy	1.02914	0.0332993	0.505116	0.065924	0.947438	0.988158
SNX25P1	Sarcopenia vs. Old Healthy	0.0367871	-0.20872	3.16728	-0.065899	0.947458	NA
PODNL1	Sarcopenia vs. Young Healthy	0.568159	-0.0497439	0.755123	-0.0658752	0.947477	0.981327
FGFR3	Sarcopenia vs. Old Healthy	0.0716376	0.131225	1.99205	0.0658745	0.947478	NA
HSPA9P1	Sarcopenia vs. Old Healthy	0.446887	-0.045842	0.696096	-0.0658558	0.947493	NA
LAPTM4A.DT	Sarcopenia vs. Old Healthy	0.03666	-0.20872	3.16965	-0.0658498	0.947497	NA
GPR135	Sarcopenia vs. Young Healthy	2.68913	0.0194806	0.295847	0.0658467	0.9475	0.981327
DUOX2	Sarcopenia vs. Young Healthy	0.0537256	0.189756	2.88251	0.0658301	0.947513	NA
IGDCC3	Old Healthy vs. Young Healthy	0.146345	0.0849282	1.2902	0.0658254	0.947517	NA
RNU2.11P	Old Healthy vs. Young Healthy	0.0450639	-0.213551	3.2443	-0.0658236	0.947518	NA
UBXN10	Sarcopenia vs. Old Healthy	0.0365912	-0.20872	3.17093	-0.0658231	0.947519	NA
AGGF1P1	Sarcopenia vs. Old Healthy	0.0365714	-0.20872	3.1713	-0.0658154	0.947525	NA
LSM3P4	Sarcopenia vs. Old Healthy	0.036545	-0.20872	3.1718	-0.0658051	0.947533	NA
MIR601	Sarcopenia vs. Old Healthy	0.0365217	-0.20872	3.17223	-0.0657961	0.94754	NA
PMAIP1	Sarcopenia vs. Young Healthy	2.07987	0.0284389	0.432253	0.0657922	0.947543	0.981327
KCNV1	Sarcopenia vs. Young Healthy	0.0535278	0.189756	2.88455	0.0657837	0.94755	NA
EMSLR	Old Healthy vs. Young Healthy	0.658081	0.0485356	0.738035	0.0657634	0.947566	NA
DGUOK.AS1	Old Healthy vs. Young Healthy	0.0453458	-0.213551	3.2474	-0.0657606	0.947568	NA
PTMAP3	Sarcopenia vs. Old Healthy	0.0364187	-0.20872	3.17417	-0.0657559	0.947572	NA
STAB2	Old Healthy vs. Young Healthy	0.0809978	0.137296	2.08813	0.0657511	0.947576	NA
CORO1A	Sarcopenia vs. Old Healthy	0.0363384	-0.20872	3.17568	-0.0657246	0.947597	NA
FBXW9	Sarcopenia vs. Old Healthy	0.828947	-0.0316516	0.481616	-0.0657196	0.947601	NA
WASF1	Sarcopenia vs. Young Healthy	0.660801	-0.0427405	0.650545	-0.0656996	0.947617	0.981328
ALX4	Old Healthy vs. Young Healthy	0.874266	-0.033739	0.513738	-0.0656737	0.947638	0.988158
ASPG	Sarcopenia vs. Old Healthy	0.0362023	-0.20872	3.17826	-0.0656714	0.947639	NA
GOLGA2P10	Sarcopenia vs. Old Healthy	0.0361769	-0.20872	3.17874	-0.0656614	0.947647	NA
SLC5A7	Sarcopenia vs. Old Healthy	0.129321	0.0939192	1.43037	0.0656608	0.947648	NA
PIK3C2G	Sarcopenia vs. Old Healthy	0.0601029	-0.187989	2.8647	-0.0656226	0.947678	NA
HMGB1P26	Sarcopenia vs. Old Healthy	0.0271468	0.230712	3.51598	0.065618	0.947682	NA
ALDH7A1P1	Sarcopenia vs. Old Healthy	0.0271468	0.230712	3.51598	0.065618	0.947682	NA
OVOL2	Sarcopenia vs. Old Healthy	0.0225761	0.230712	3.51598	0.065618	0.947682	NA
C4orf17	Sarcopenia vs. Old Healthy	0.0311115	0.230712	3.51598	0.065618	0.947682	NA
ADGRG5	Sarcopenia vs. Old Healthy	0.0311115	0.230712	3.51598	0.065618	0.947682	NA
WDR72	Sarcopenia vs. Old Healthy	0.0243261	0.230712	3.51598	0.065618	0.947682	NA
MIR450A1	Sarcopenia vs. Old Healthy	0.0225761	0.230712	3.51598	0.065618	0.947682	NA
PLCL2.AS1	Sarcopenia vs. Old Healthy	0.0243261	0.230712	3.51598	0.065618	0.947682	NA
RPL4P2	Sarcopenia vs. Old Healthy	0.0225761	0.230712	3.51598	0.065618	0.947682	NA
NDUFS5P5	Sarcopenia vs. Old Healthy	0.0308779	0.230712	3.51598	0.065618	0.947682	NA
SLC6A15	Sarcopenia vs. Old Healthy	0.0183068	0.230712	3.51598	0.065618	0.947682	NA
IGFALS	Sarcopenia vs. Old Healthy	0.0250922	0.230712	3.51598	0.065618	0.947682	NA
NOL4	Sarcopenia vs. Old Healthy	0.0226254	0.230712	3.51598	0.065618	0.947682	NA
CCL17	Sarcopenia vs. Old Healthy	0.0175407	0.230712	3.51598	0.065618	0.947682	NA
IL23A	Sarcopenia vs. Old Healthy	0.0291279	0.230712	3.51598	0.065618	0.947682	NA
CFHR3	Sarcopenia vs. Old Healthy	0.0226254	0.230712	3.51598	0.065618	0.947682	NA
FBXL16	Sarcopenia vs. Old Healthy	0.0275174	0.230712	3.51598	0.065618	0.947682	NA
MEGF11	Sarcopenia vs. Old Healthy	0.0230736	0.230712	3.51598	0.065618	0.947682	NA
HCRT	Sarcopenia vs. Old Healthy	0.0275992	0.230712	3.51598	0.065618	0.947682	NA
SLC13A4	Sarcopenia vs. Old Healthy	0.0226254	0.230712	3.51598	0.065618	0.947682	NA
SCNN1B	Sarcopenia vs. Old Healthy	0.0279604	0.230712	3.51598	0.065618	0.947682	NA
LGALS9C	Sarcopenia vs. Old Healthy	0.0175407	0.230712	3.51598	0.065618	0.947682	NA
CATSPER1	Sarcopenia vs. Old Healthy	0.0271332	0.230712	3.51598	0.065618	0.947682	NA
SYNE4	Sarcopenia vs. Old Healthy	0.024078	0.230712	3.51598	0.065618	0.947682	NA
LIPF	Sarcopenia vs. Old Healthy	0.0255391	0.230712	3.51598	0.065618	0.947682	NA
CYLC1	Sarcopenia vs. Old Healthy	0.0285776	0.230712	3.51598	0.065618	0.947682	NA
HMGA2.AS1	Sarcopenia vs. Old Healthy	0.0259003	0.230712	3.51598	0.065618	0.947682	NA
SNORD114.7	Sarcopenia vs. Old Healthy	0.0246859	0.230712	3.51598	0.065618	0.947682	NA
SNORA80C	Sarcopenia vs. Old Healthy	0.0272286	0.230712	3.51598	0.065618	0.947682	NA
KPRP	Sarcopenia vs. Old Healthy	0.0281701	0.230712	3.51598	0.065618	0.947682	NA
POU5F1	Sarcopenia vs. Old Healthy	0.0218794	0.230712	3.51598	0.065618	0.947682	NA
IGFL2	Sarcopenia vs. Old Healthy	0.0275174	0.230712	3.51598	0.065618	0.947682	NA
REXO1L1P	Sarcopenia vs. Old Healthy	0.0272198	0.230712	3.51598	0.065618	0.947682	NA
CRLF2	Sarcopenia vs. Old Healthy	0.0239233	0.230712	3.51598	0.065618	0.947682	NA
RNU6.98P	Sarcopenia vs. Old Healthy	0.0233819	0.230712	3.51598	0.065618	0.947682	NA
SNORA80E	Sarcopenia vs. Old Healthy	0.0219184	0.230712	3.51598	0.065618	0.947682	NA
IGLV3.10	Sarcopenia vs. Old Healthy	0.0306443	0.230712	3.51598	0.065618	0.947682	NA
TRBV7.3	Sarcopenia vs. Old Healthy	0.0276116	0.230712	3.51598	0.065618	0.947682	NA
TPT1P13	Sarcopenia vs. Old Healthy	0.0175407	0.230712	3.51598	0.065618	0.947682	NA
RPL12P2	Sarcopenia vs. Old Healthy	0.0265308	0.230712	3.51598	0.065618	0.947682	NA
RPS4XP9	Sarcopenia vs. Old Healthy	0.0175407	0.230712	3.51598	0.065618	0.947682	NA
KIR2DS4	Sarcopenia vs. Old Healthy	0.0250443	0.230712	3.51598	0.065618	0.947682	NA
GTF2IP5	Sarcopenia vs. Old Healthy	0.0265947	0.230712	3.51598	0.065618	0.947682	NA
SEC11B	Sarcopenia vs. Old Healthy	0.0275992	0.230712	3.51598	0.065618	0.947682	NA
LINC00578	Sarcopenia vs. Old Healthy	0.0287519	0.230712	3.51598	0.065618	0.947682	NA
RABGAP1L.AS1	Sarcopenia vs. Old Healthy	0.0293622	0.230712	3.51598	0.065618	0.947682	NA
LINC01790	Sarcopenia vs. Old Healthy	0.0246859	0.230712	3.51598	0.065618	0.947682	NA
DLGAP4.AS1	Sarcopenia vs. Old Healthy	0.030346	0.230712	3.51598	0.065618	0.947682	NA
RPS11P1	Sarcopenia vs. Old Healthy	0.0183068	0.230712	3.51598	0.065618	0.947682	NA
COX7A2P2	Sarcopenia vs. Old Healthy	0.0198093	0.230712	3.51598	0.065618	0.947682	NA
BAALC.AS2	Sarcopenia vs. Old Healthy	0.0276116	0.230712	3.51598	0.065618	0.947682	NA
RPL7P15	Sarcopenia vs. Old Healthy	0.0265947	0.230712	3.51598	0.065618	0.947682	NA
RPL30P14	Sarcopenia vs. Old Healthy	0.0217553	0.230712	3.51598	0.065618	0.947682	NA
RN7SL173P	Sarcopenia vs. Old Healthy	0.0226254	0.230712	3.51598	0.065618	0.947682	NA
LINC01513	Sarcopenia vs. Old Healthy	0.0264979	0.230712	3.51598	0.065618	0.947682	NA
MTND3P24	Sarcopenia vs. Old Healthy	0.0293616	0.230712	3.51598	0.065618	0.947682	NA
LINC01179	Sarcopenia vs. Old Healthy	0.0257354	0.230712	3.51598	0.065618	0.947682	NA
MRPS33P2	Sarcopenia vs. Old Healthy	0.0226254	0.230712	3.51598	0.065618	0.947682	NA
FER1L5	Sarcopenia vs. Old Healthy	0.0299793	0.230712	3.51598	0.065618	0.947682	NA
GBA3	Sarcopenia vs. Old Healthy	0.0275281	0.230712	3.51598	0.065618	0.947682	NA
PSMC1P5	Sarcopenia vs. Old Healthy	0.020805	0.230712	3.51598	0.065618	0.947682	NA
ROPN1L.AS1	Sarcopenia vs. Old Healthy	0.0175407	0.230712	3.51598	0.065618	0.947682	NA
HNRNPKP5	Sarcopenia vs. Old Healthy	0.0250443	0.230712	3.51598	0.065618	0.947682	NA
NIFKP7	Sarcopenia vs. Old Healthy	0.0275992	0.230712	3.51598	0.065618	0.947682	NA
RNU6.947P	Sarcopenia vs. Old Healthy	0.0239233	0.230712	3.51598	0.065618	0.947682	NA
LINC01030	Sarcopenia vs. Old Healthy	0.0175407	0.230712	3.51598	0.065618	0.947682	NA
TAS2R20	Sarcopenia vs. Old Healthy	0.024078	0.230712	3.51598	0.065618	0.947682	NA
FUNDC2P1	Sarcopenia vs. Old Healthy	0.0274128	0.230712	3.51598	0.065618	0.947682	NA
OR8R1P	Sarcopenia vs. Old Healthy	0.0243776	0.230712	3.51598	0.065618	0.947682	NA
ASIC5	Sarcopenia vs. Old Healthy	0.0283813	0.230712	3.51598	0.065618	0.947682	NA
HP	Sarcopenia vs. Old Healthy	0.030346	0.230712	3.51598	0.065618	0.947682	NA
LDC1P	Sarcopenia vs. Old Healthy	0.0265423	0.230712	3.51598	0.065618	0.947682	NA
LINC00622	Sarcopenia vs. Old Healthy	0.0236557	0.230712	3.51598	0.065618	0.947682	NA
MTCO3P24	Sarcopenia vs. Old Healthy	0.0267054	0.230712	3.51598	0.065618	0.947682	NA
LINC01632	Sarcopenia vs. Old Healthy	0.0235605	0.230712	3.51598	0.065618	0.947682	NA
RNVU1.2A	Sarcopenia vs. Old Healthy	0.0271147	0.230712	3.51598	0.065618	0.947682	NA
FSCN2	Sarcopenia vs. Old Healthy	0.0271527	0.230712	3.51598	0.065618	0.947682	NA
PGLYRP1	Sarcopenia vs. Old Healthy	0.0303868	0.230712	3.51598	0.065618	0.947682	NA
GABRA3	Sarcopenia vs. Old Healthy	0.0285182	0.230712	3.51598	0.065618	0.947682	NA
LAMP3	Sarcopenia vs. Old Healthy	0.0233561	0.230712	3.51598	0.065618	0.947682	NA
FOXF1	Sarcopenia vs. Old Healthy	0.0252395	0.230712	3.51598	0.065618	0.947682	NA
SV2C	Sarcopenia vs. Old Healthy	0.024187	0.230712	3.51598	0.065618	0.947682	NA
ADM2	Sarcopenia vs. Old Healthy	0.0240868	0.230712	3.51598	0.065618	0.947682	NA
KLHDC7B	Sarcopenia vs. Old Healthy	0.0252395	0.230712	3.51598	0.065618	0.947682	NA
SMPDL3B	Sarcopenia vs. Old Healthy	0.024187	0.230712	3.51598	0.065618	0.947682	NA
DSC1	Sarcopenia vs. Old Healthy	0.0220779	0.230712	3.51598	0.065618	0.947682	NA
BTG4	Sarcopenia vs. Old Healthy	0.0295804	0.230712	3.51598	0.065618	0.947682	NA
SULT6B1	Sarcopenia vs. Old Healthy	0.0190728	0.230712	3.51598	0.065618	0.947682	NA
TICRR	Sarcopenia vs. Old Healthy	0.0260194	0.230712	3.51598	0.065618	0.947682	NA
CRH	Sarcopenia vs. Old Healthy	0.0250196	0.230712	3.51598	0.065618	0.947682	NA
TMC2	Sarcopenia vs. Old Healthy	0.0254271	0.230712	3.51598	0.065618	0.947682	NA
PLEKHG4B	Sarcopenia vs. Old Healthy	0.0281827	0.230712	3.51598	0.065618	0.947682	NA
GPR15	Sarcopenia vs. Old Healthy	0.0220779	0.230712	3.51598	0.065618	0.947682	NA
C9orf43	Sarcopenia vs. Old Healthy	0.020669	0.230712	3.51598	0.065618	0.947682	NA
PATE1	Sarcopenia vs. Old Healthy	0.0220779	0.230712	3.51598	0.065618	0.947682	NA
FGB	Sarcopenia vs. Old Healthy	0.0226845	0.230712	3.51598	0.065618	0.947682	NA
ABCG4	Sarcopenia vs. Old Healthy	0.0303868	0.230712	3.51598	0.065618	0.947682	NA
HORMAD2	Sarcopenia vs. Old Healthy	0.0263017	0.230712	3.51598	0.065618	0.947682	NA
MEIOC	Sarcopenia vs. Old Healthy	0.0225214	0.230712	3.51598	0.065618	0.947682	NA
MAP3K15	Sarcopenia vs. Old Healthy	0.0287146	0.230712	3.51598	0.065618	0.947682	NA
RGS7	Sarcopenia vs. Old Healthy	0.0240693	0.230712	3.51598	0.065618	0.947682	NA
PLEKHN1	Sarcopenia vs. Old Healthy	0.0288795	0.230712	3.51598	0.065618	0.947682	NA
HS6ST1P1	Sarcopenia vs. Old Healthy	0.0270838	0.230712	3.51598	0.065618	0.947682	NA
RNF222	Sarcopenia vs. Old Healthy	0.0205754	0.230712	3.51598	0.065618	0.947682	NA
NUGGC	Sarcopenia vs. Old Healthy	0.0248585	0.230712	3.51598	0.065618	0.947682	NA
FOXR2	Sarcopenia vs. Old Healthy	0.0190728	0.230712	3.51598	0.065618	0.947682	NA
NPIPB10P	Sarcopenia vs. Old Healthy	0.0258291	0.230712	3.51598	0.065618	0.947682	NA
RNU6.79P	Sarcopenia vs. Old Healthy	0.0244607	0.230712	3.51598	0.065618	0.947682	NA
RNY4P19	Sarcopenia vs. Old Healthy	0.0272208	0.230712	3.51598	0.065618	0.947682	NA
SNORA38B	Sarcopenia vs. Old Healthy	0.0273655	0.230712	3.51598	0.065618	0.947682	NA
MUC12	Sarcopenia vs. Old Healthy	0.0226845	0.230712	3.51598	0.065618	0.947682	NA
RNU6.761P	Sarcopenia vs. Old Healthy	0.0263441	0.230712	3.51598	0.065618	0.947682	NA
RNU6.606P	Sarcopenia vs. Old Healthy	0.0269499	0.230712	3.51598	0.065618	0.947682	NA
RNU6.695P	Sarcopenia vs. Old Healthy	0.0268336	0.230712	3.51598	0.065618	0.947682	NA
HSPA8P15	Sarcopenia vs. Old Healthy	0.0226845	0.230712	3.51598	0.065618	0.947682	NA
PSMB11	Sarcopenia vs. Old Healthy	0.0270019	0.230712	3.51598	0.065618	0.947682	NA
LINC01014	Sarcopenia vs. Old Healthy	0.0260194	0.230712	3.51598	0.065618	0.947682	NA
EGFR.AS1	Sarcopenia vs. Old Healthy	0.0259699	0.230712	3.51598	0.065618	0.947682	NA
RBMX2P1	Sarcopenia vs. Old Healthy	0.0262961	0.230712	3.51598	0.065618	0.947682	NA
GXYLT1P7	Sarcopenia vs. Old Healthy	0.0295804	0.230712	3.51598	0.065618	0.947682	NA
LINC01760	Sarcopenia vs. Old Healthy	0.0267518	0.230712	3.51598	0.065618	0.947682	NA
STK24P1	Sarcopenia vs. Old Healthy	0.0223517	0.230712	3.51598	0.065618	0.947682	NA
DOC2GP	Sarcopenia vs. Old Healthy	0.0273568	0.230712	3.51598	0.065618	0.947682	NA
OSTCP5	Sarcopenia vs. Old Healthy	0.0267908	0.230712	3.51598	0.065618	0.947682	NA
MTND1P26	Sarcopenia vs. Old Healthy	0.0225214	0.230712	3.51598	0.065618	0.947682	NA
SETP9	Sarcopenia vs. Old Healthy	0.0258492	0.230712	3.51598	0.065618	0.947682	NA
MTCO3P46	Sarcopenia vs. Old Healthy	0.0251578	0.230712	3.51598	0.065618	0.947682	NA
LINC00426	Sarcopenia vs. Old Healthy	0.0317845	0.230712	3.51598	0.065618	0.947682	NA
SNORD13P1	Sarcopenia vs. Old Healthy	0.0232744	0.230712	3.51598	0.065618	0.947682	NA
RN7SL167P	Sarcopenia vs. Old Healthy	0.0220779	0.230712	3.51598	0.065618	0.947682	NA
CLSTN2.AS1	Sarcopenia vs. Old Healthy	0.0242977	0.230712	3.51598	0.065618	0.947682	NA
RNU6.1219P	Sarcopenia vs. Old Healthy	0.0250196	0.230712	3.51598	0.065618	0.947682	NA
PSMA2P1	Sarcopenia vs. Old Healthy	0.0258404	0.230712	3.51598	0.065618	0.947682	NA
LINC02294	Sarcopenia vs. Old Healthy	0.028893	0.230712	3.51598	0.065618	0.947682	NA
LINC02302	Sarcopenia vs. Old Healthy	0.0258291	0.230712	3.51598	0.065618	0.947682	NA
RN7SL784P	Sarcopenia vs. Old Healthy	0.0220779	0.230712	3.51598	0.065618	0.947682	NA
ESRG	Sarcopenia vs. Old Healthy	0.025456	0.230712	3.51598	0.065618	0.947682	NA
RPL12P48	Sarcopenia vs. Old Healthy	0.0214981	0.230712	3.51598	0.065618	0.947682	NA
TMEM269	Sarcopenia vs. Old Healthy	0.0214981	0.230712	3.51598	0.065618	0.947682	NA
MIR6819	Sarcopenia vs. Old Healthy	0.0230006	0.230712	3.51598	0.065618	0.947682	NA
MCM8.AS1	Sarcopenia vs. Old Healthy	0.0243224	0.230712	3.51598	0.065618	0.947682	NA
RN7SKP95	Sarcopenia vs. Old Healthy	0.0265798	0.230712	3.51598	0.065618	0.947682	NA
NPM1P5	Sarcopenia vs. Old Healthy	0.0267157	0.230712	3.51598	0.065618	0.947682	NA
RHBDL1	Sarcopenia vs. Old Healthy	0.022008	0.230712	3.51598	0.065618	0.947682	NA
MESP2	Sarcopenia vs. Old Healthy	0.0256196	0.230712	3.51598	0.065618	0.947682	NA
HGD	Sarcopenia vs. Old Healthy	0.0266888	0.230712	3.51598	0.065618	0.947682	NA
SYCE2	Sarcopenia vs. Old Healthy	0.023942	0.230712	3.51598	0.065618	0.947682	NA
HTR4	Sarcopenia vs. Old Healthy	0.0266888	0.230712	3.51598	0.065618	0.947682	NA
SLC7A13	Sarcopenia vs. Old Healthy	0.0229376	0.230712	3.51598	0.065618	0.947682	NA
HSP90B3P	Sarcopenia vs. Old Healthy	0.0248836	0.230712	3.51598	0.065618	0.947682	NA
SMG1P2	Sarcopenia vs. Old Healthy	0.023942	0.230712	3.51598	0.065618	0.947682	NA
TRAV29DV5	Sarcopenia vs. Old Healthy	0.0252911	0.230712	3.51598	0.065618	0.947682	NA
RNU6.218P	Sarcopenia vs. Old Healthy	0.0248836	0.230712	3.51598	0.065618	0.947682	NA
SNORD114.15	Sarcopenia vs. Old Healthy	0.0237973	0.230712	3.51598	0.065618	0.947682	NA
FOXB1	Sarcopenia vs. Old Healthy	0.0463431	0.230711	3.51598	0.0656178	0.947682	NA
LINC02112	Sarcopenia vs. Old Healthy	0.0499062	0.230711	3.51598	0.0656178	0.947682	NA
AIRN	Sarcopenia vs. Old Healthy	0.0347867	0.230711	3.51598	0.0656178	0.947682	NA
RN7SL69P	Sarcopenia vs. Old Healthy	0.0382792	0.230711	3.51598	0.0656178	0.947682	NA
ARHGEF38	Sarcopenia vs. Old Healthy	0.0354567	0.230711	3.51598	0.0656178	0.947682	NA
STPG3.AS1	Sarcopenia vs. Old Healthy	0.039771	0.230711	3.51598	0.0656178	0.947682	NA
MAT1A	Sarcopenia vs. Old Healthy	0.0336667	0.230711	3.51598	0.0656178	0.947682	NA
HMGB1P7	Sarcopenia vs. Old Healthy	0.0626551	0.230709	3.51598	0.0656173	0.947682	NA
NUDT11	Old Healthy vs. Young Healthy	0.0798622	0.137295	2.09295	0.0655989	0.947697	NA
ORC1	Old Healthy vs. Young Healthy	0.0797291	0.137295	2.09353	0.065581	0.947711	NA
ANKRD34B	Sarcopenia vs. Old Healthy	0.0359618	-0.20872	3.18284	-0.0655768	0.947715	NA
SLCO2A1	Old Healthy vs. Young Healthy	0.0430025	0.189664	2.89242	0.0655729	0.947718	NA
DLEU7	Sarcopenia vs. Young Healthy	0.148841	0.0948427	1.44638	0.0655723	0.947718	NA
FAM133EP	Old Healthy vs. Young Healthy	0.079614	0.137295	2.09402	0.0655655	0.947724	NA
USP9YP14	Old Healthy vs. Young Healthy	0.0441963	-0.213551	3.25761	-0.0655545	0.947733	NA
LINC00470	Sarcopenia vs. Old Healthy	0.035863	-0.20872	3.18474	-0.0655377	0.947746	NA
ZNF311	Old Healthy vs. Young Healthy	0.156009	0.0849283	1.29605	0.0655286	0.947753	NA
IRAG1.AS1	Sarcopenia vs. Old Healthy	0.0534698	0.151955	2.31898	0.0655265	0.947755	NA
RNU4.38P	Sarcopenia vs. Old Healthy	0.0358079	-0.20872	3.1858	-0.0655159	0.947763	NA
SPART.AS1	Old Healthy vs. Young Healthy	0.0440489	-0.213551	3.25991	-0.0655083	0.947769	NA
NMD3P1	Sarcopenia vs. Old Healthy	0.0357736	-0.20872	3.18646	-0.0655023	0.947774	NA
RPS3AP32	Sarcopenia vs. Old Healthy	0.0357682	-0.20872	3.18656	-0.0655002	0.947776	NA
RPL7P24	Sarcopenia vs. Young Healthy	0.252559	-0.05702	0.870568	-0.0654975	0.947778	NA
FRS2	Sarcopenia vs. Old Healthy	20.6788	0.00653261	0.0997797	0.0654704	0.9478	NA
RPS29P20	Sarcopenia vs. Young Healthy	0.209312	0.0632046	0.965462	0.0654657	0.947803	NA
ZSCAN16	Sarcopenia vs. Young Healthy	1.68543	0.0297277	0.454227	0.0654468	0.947818	0.981461
MIR10B	Old Healthy vs. Young Healthy	0.0786566	0.137295	2.09817	0.0654357	0.947827	NA
RPS3AP22	Old Healthy vs. Young Healthy	0.0785346	0.137295	2.09871	0.065419	0.94784	NA
TCF21	Old Healthy vs. Young Healthy	0.136937	0.0849289	1.29931	0.0653648	0.947884	NA
DMRTA2	Sarcopenia vs. Old Healthy	0.0353972	-0.208721	3.19377	-0.0653524	0.947893	NA
CLDN9	Old Healthy vs. Young Healthy	0.0778527	0.137298	2.10141	0.0653358	0.947907	NA
LY6E.DT	Sarcopenia vs. Young Healthy	0.160843	-0.0823305	1.26034	-0.0653242	0.947916	NA
PSMA2P3	Sarcopenia vs. Old Healthy	0.035306	-0.208723	3.19555	-0.0653167	0.947922	NA
HNRNPCP7	Sarcopenia vs. Old Healthy	0.0352982	-0.208721	3.19571	-0.0653128	0.947925	NA
SRD5A2	Sarcopenia vs. Young Healthy	0.226508	0.0632046	0.967804	0.0653072	0.947929	NA
TGM1	Sarcopenia vs. Old Healthy	0.0352783	-0.208721	3.1961	-0.0653048	0.947931	NA
DBIP1	Sarcopenia vs. Young Healthy	0.109981	-0.113968	1.74522	-0.065303	0.947933	NA
RPL17P26	Sarcopenia vs. Old Healthy	0.0352553	-0.208721	3.19655	-0.0652955	0.947939	NA
ACSM2B	Sarcopenia vs. Young Healthy	0.0440794	0.221394	3.3912	0.0652847	0.947947	NA
GTF2E2	Old Healthy vs. Young Healthy	6.98677	0.0123622	0.189382	0.0652765	0.947954	0.988158
IMPG1	Old Healthy vs. Young Healthy	0.0432842	-0.213551	3.27199	-0.0652664	0.947962	NA
HNRNPH1P1	Old Healthy vs. Young Healthy	0.0772872	0.137295	2.10422	0.0652476	0.947977	NA
RPSAP16	Sarcopenia vs. Young Healthy	0.0779709	0.158119	2.42345	0.0652452	0.947979	NA
ATP8A2P3	Sarcopenia vs. Young Healthy	0.109294	-0.113968	1.74683	-0.0652431	0.94798	NA
XIRP2.AS1	Sarcopenia vs. Old Healthy	0.0350765	-0.208723	3.20008	-0.0652244	0.947995	NA
APOA1.AS	Sarcopenia vs. Old Healthy	0.035072	-0.208723	3.20017	-0.0652226	0.947997	NA
LDHAL6FP	Sarcopenia vs. Young Healthy	0.0511861	0.189756	2.90939	0.065222	0.947997	NA
CASC9	Sarcopenia vs. Old Healthy	0.159246	0.151949	2.33004	0.0652129	0.948005	NA
LINC02485	Sarcopenia vs. Young Healthy	0.104813	-0.113968	1.74775	-0.0652084	0.948008	NA
ARHGAP45	Sarcopenia vs. Young Healthy	0.60984	0.0474134	0.727113	0.0652078	0.948009	0.981583
BIRC5	Sarcopenia vs. Young Healthy	0.108863	-0.113968	1.74784	-0.0652053	0.948011	NA
CCT6A	Sarcopenia vs. Old Healthy	201.719	0.00339247	0.0520333	0.065198	0.948016	0.984581
FRRS1L	Sarcopenia vs. Old Healthy	0.0581984	-0.187989	2.88351	-0.0651946	0.948019	NA
USP26	Sarcopenia vs. Young Healthy	0.043742	0.221394	3.3967	0.0651789	0.948032	NA
RALBP1	Sarcopenia vs. Old Healthy	113.448	-0.00343903	0.0527761	-0.0651627	0.948044	0.984581
AKT3.IT1	Sarcopenia vs. Young Healthy	0.104125	-0.113968	1.74946	-0.0651447	0.948059	NA
LINC01142	Sarcopenia vs. Old Healthy	0.0348634	-0.208721	3.20431	-0.0651374	0.948065	NA
C3orf20	Sarcopenia vs. Old Healthy	0.0579178	-0.187989	2.88635	-0.0651305	0.94807	NA
AMD1P1	Old Healthy vs. Young Healthy	0.0415397	0.189665	2.91211	0.0651296	0.948071	NA
SDHAP3	Sarcopenia vs. Old Healthy	0.0348084	-0.208723	3.20541	-0.0651159	0.948082	NA
HID1.AS1	Sarcopenia vs. Young Healthy	0.249389	-0.0570199	0.875856	-0.0651019	0.948093	NA
EOMES	Sarcopenia vs. Young Healthy	0.103654	-0.113968	1.75064	-0.065101	0.948094	NA
LPAL2	Sarcopenia vs. Old Healthy	0.0347433	-0.208723	3.20672	-0.0650894	0.948103	NA
TENM3.AS1	Sarcopenia vs. Young Healthy	0.262259	0.0632046	0.971562	0.0650546	0.948131	NA
PES1P2	Sarcopenia vs. Old Healthy	0.0346396	-0.208721	3.2088	-0.0650463	0.948137	NA
TRIB3	Old Healthy vs. Young Healthy	0.125908	0.0849286	1.30606	0.0650264	0.948153	NA
GAPDHP67	Old Healthy vs. Young Healthy	0.0425229	-0.213551	3.28431	-0.0650216	0.948157	NA
WASH8P	Sarcopenia vs. Old Healthy	0.0345659	-0.208721	3.21029	-0.0650162	0.948161	NA
SLC12A9	Old Healthy vs. Young Healthy	2.41965	-0.0207762	0.319555	-0.0650159	0.948161	0.988158
LINC00951	Sarcopenia vs. Old Healthy	0.0584044	-0.18799	2.89199	-0.0650037	0.948171	NA
GPA33	Old Healthy vs. Young Healthy	0.0754767	0.137296	2.11243	0.0649942	0.948179	NA
FCRL6	Sarcopenia vs. Young Healthy	0.106444	-0.113968	1.75361	-0.0649907	0.948181	NA
TMEM130	Sarcopenia vs. Old Healthy	0.0344982	-0.208721	3.21165	-0.0649885	0.948183	NA
SHLD2P2	Sarcopenia vs. Old Healthy	0.0344833	-0.208721	3.21196	-0.0649824	0.948188	NA
ARL4AP2	Old Healthy vs. Young Healthy	0.0424014	-0.213551	3.2863	-0.0649822	0.948188	NA
MUSTN1	Sarcopenia vs. Young Healthy	0.0501974	0.189756	2.92033	0.0649778	0.948192	NA
PARP10	Old Healthy vs. Young Healthy	2.00641	-0.0221778	0.341319	-0.0649766	0.948193	0.988158
AGMO	Sarcopenia vs. Young Healthy	0.0434761	0.221393	3.40871	0.0649494	0.948214	NA
PHGR1	Sarcopenia vs. Young Healthy	0.0430024	0.221394	3.40897	0.0649444	0.948218	NA
RN7SL470P	Sarcopenia vs. Young Healthy	0.0429786	0.221394	3.40937	0.0649367	0.948224	NA
LRATD2	Sarcopenia vs. Young Healthy	1.543	0.0261299	0.402428	0.0649305	0.948229	0.981644
FBXW11P1	Sarcopenia vs. Young Healthy	0.101578	-0.113968	1.7559	-0.064906	0.948249	NA
CFAP161	Sarcopenia vs. Old Healthy	0.0342874	-0.208721	3.21594	-0.0649019	0.948252	NA
ACTBP1	Sarcopenia vs. Young Healthy	0.0428674	0.221394	3.41124	0.0649011	0.948253	NA
CLEC4D	Sarcopenia vs. Young Healthy	0.042845	0.221394	3.41162	0.064894	0.948258	NA
SFTPB	Sarcopenia vs. Old Healthy	0.0342479	-0.208723	3.21675	-0.0648865	0.948264	NA
NPAS1	Old Healthy vs. Young Healthy	0.0420943	-0.213551	3.29137	-0.0648821	0.948268	NA
GRIK1.AS1	Old Healthy vs. Young Healthy	0.0746721	0.137296	2.11615	0.0648799	0.94827	NA
FAM3A	Sarcopenia vs. Old Healthy	9.81222	0.00960533	0.148084	0.0648642	0.948282	NA
MIR193BHG	Sarcopenia vs. Young Healthy	6.7925	0.0141491	0.218136	0.0648637	0.948283	0.981644
RHOT1P1	Sarcopenia vs. Young Healthy	0.0427468	0.221394	3.41328	0.0648624	0.948284	NA
TAF5	Sarcopenia vs. Old Healthy	4.81411	0.0144179	0.222336	0.0648474	0.948296	NA
ACSM2A	Sarcopenia vs. Old Healthy	0.0341451	-0.208721	3.21885	-0.0648432	0.948299	NA
TMEM200C	Old Healthy vs. Young Healthy	0.0762609	0.137296	2.11742	0.0648409	0.948301	NA
EEF1A1P5	Sarcopenia vs. Old Healthy	0.034121	-0.208721	3.21935	-0.0648332	0.948307	NA
ZNF630.AS1	Sarcopenia vs. Old Healthy	0.0341183	-0.208721	3.2194	-0.0648321	0.948308	NA
ANO6	Sarcopenia vs. Young Healthy	126.784	-0.00431836	0.066609	-0.0648315	0.948308	0.981644
TMEM238	Sarcopenia vs. Old Healthy	1.45875	-0.0234036	0.361008	-0.0648285	0.948311	NA
CCDC110	Old Healthy vs. Young Healthy	17.0792	0.00944989	0.145782	0.0648223	0.948315	0.988158
TPT1P2	Old Healthy vs. Young Healthy	0.0740499	0.137297	2.11906	0.0647912	0.94834	NA
RNU1.38P	Sarcopenia vs. Young Healthy	0.0425133	0.221394	3.41724	0.0647872	0.948343	NA
CCDC89	Old Healthy vs. Young Healthy	0.197489	-0.0669349	1.03331	-0.0647772	0.948351	NA
PWRN1	Sarcopenia vs. Young Healthy	0.0424486	0.221394	3.41835	0.0647663	0.94836	NA
ABHD17AP3	Old Healthy vs. Young Healthy	0.0738372	0.137297	2.12007	0.0647605	0.948365	NA
PPP1R2P5	Sarcopenia vs. Young Healthy	0.0423971	0.221394	3.41922	0.0647496	0.948373	NA
JCADP1	Old Healthy vs. Young Healthy	0.494677	-0.0456697	0.705727	-0.0647129	0.948403	NA
IGSF9B	Sarcopenia vs. Young Healthy	0.0422631	0.221394	3.42152	0.0647062	0.948408	NA
RARS1P1	Sarcopenia vs. Young Healthy	0.0422535	0.221394	3.42168	0.0647031	0.94841	NA
TWF1	Sarcopenia vs. Young Healthy	6.41613	0.0127863	0.197618	0.0647021	0.948411	0.981644
RNU6.1197P	Sarcopenia vs. Young Healthy	0.0490502	0.189756	2.93337	0.0646889	0.948422	NA
NFRKB	Old Healthy vs. Young Healthy	14.3889	0.00859914	0.13295	0.0646795	0.948429	0.988158
PDCD5P1	Old Healthy vs. Young Healthy	0.0731391	0.137296	2.12338	0.0646589	0.948446	NA
RBM24	Old Healthy vs. Young Healthy	228.318	-0.00635961	0.0983587	-0.0646573	0.948447	0.988158
COX7B	Sarcopenia vs. Old Healthy	282.067	0.00726464	0.112369	0.0646501	0.948453	0.984581
FGF18	Sarcopenia vs. Old Healthy	0.61914	-0.0354899	0.54905	-0.0646388	0.948462	NA
ZC3H11B	Sarcopenia vs. Old Healthy	0.0336511	-0.208723	3.22909	-0.0646384	0.948462	NA
PHBP19	Old Healthy vs. Young Healthy	0.0729028	0.137296	2.12451	0.0646244	0.948473	NA
ZNF501	Sarcopenia vs. Young Healthy	2.40129	0.0212086	0.328277	0.0646058	0.948488	0.981644
LAT	Sarcopenia vs. Young Healthy	0.102045	-0.113968	1.76451	-0.0645893	0.948501	NA
PPARG	Sarcopenia vs. Young Healthy	1.15516	0.0311611	0.48247	0.0645867	0.948503	0.981644
PCDHB18P	Old Healthy vs. Young Healthy	0.0725584	0.137296	2.12617	0.0645741	0.948513	NA
CD3E	Old Healthy vs. Young Healthy	0.194041	-0.0721721	1.1181	-0.0645487	0.948533	NA
ATP7B	Old Healthy vs. Young Healthy	1.13168	-0.0327266	0.507179	-0.0645268	0.948551	0.988158
GNGT2	Sarcopenia vs. Young Healthy	0.249187	0.0632046	0.979551	0.064524	0.948553	NA
KLHL14	Old Healthy vs. Young Healthy	0.0721784	0.137296	2.12801	0.0645183	0.948558	NA
PCSK7	Sarcopenia vs. Old Healthy	9.60127	0.0104928	0.162742	0.0644752	0.948592	NA
RPS26P15	Old Healthy vs. Young Healthy	0.0408318	-0.213551	3.31274	-0.0644635	0.948601	NA
ALOX5AP	Sarcopenia vs. Young Healthy	1.13339	0.0297445	0.461429	0.0644617	0.948603	0.981664
DRAXIN	Old Healthy vs. Young Healthy	0.0717874	0.137297	2.12992	0.064461	0.948603	NA
RPL27AP5	Old Healthy vs. Young Healthy	0.0716977	0.137298	2.13006	0.0644571	0.948606	NA
RPS27P21	Old Healthy vs. Young Healthy	0.0407956	-0.213551	3.31337	-0.0644513	0.948611	NA
FIZ1	Old Healthy vs. Young Healthy	4.52407	-0.0152218	0.236181	-0.0644496	0.948612	0.988158
COL1A2	Sarcopenia vs. Old Healthy	62.8085	-0.0127465	0.197788	-0.0644454	0.948616	0.984581
SLC9A8	Sarcopenia vs. Old Healthy	10.251	-0.0093459	0.145025	-0.0644435	0.948617	NA
SPATA32	Old Healthy vs. Young Healthy	0.0407101	-0.213551	3.31485	-0.0644225	0.948634	NA
LINC01819	Old Healthy vs. Young Healthy	0.0714659	0.137297	2.13149	0.0644134	0.948641	NA
RPL10P3	Sarcopenia vs. Old Healthy	3.51673	-0.0152515	0.236902	-0.0643788	0.948669	NA
SLC25A53	Old Healthy vs. Young Healthy	2.83553	-0.0190956	0.296679	-0.0643643	0.94868	0.988158
CPO	Sarcopenia vs. Young Healthy	0.0959946	-0.113968	1.77069	-0.0643636	0.948681	NA
CHST13	Sarcopenia vs. Old Healthy	0.0329459	-0.208721	3.24406	-0.0643393	0.9487	NA
MRPS31P5	Sarcopenia vs. Young Healthy	0.242467	0.0632046	0.982413	0.0643361	0.948703	NA
RASSF1	Old Healthy vs. Young Healthy	4.94393	-0.0141538	0.220011	-0.0643324	0.948706	0.988158
TEX26	Sarcopenia vs. Young Healthy	0.0718481	0.158119	2.45796	0.0643291	0.948708	NA
FAM86C2P	Sarcopenia vs. Old Healthy	0.271218	0.0548326	0.852739	0.0643017	0.94873	NA
SHOX2	Sarcopenia vs. Old Healthy	5.96984	-0.013593	0.211396	-0.0643012	0.94873	NA
WBP1	Sarcopenia vs. Young Healthy	0.297906	-0.05702	0.886793	-0.0642991	0.948732	NA
SULT4A1	Sarcopenia vs. Old Healthy	0.0328103	-0.208721	3.24699	-0.0642812	0.948746	NA
ATP6V1E1P1	Sarcopenia vs. Young Healthy	0.0408575	0.221394	3.4462	0.0642427	0.948777	NA
ADGRE2	Sarcopenia vs. Young Healthy	0.535344	-0.0471626	0.734678	-0.0641949	0.948815	0.981664
CDK11A	Sarcopenia vs. Old Healthy	1.75165	-0.0227763	0.355032	-0.0641527	0.948849	NA
REEP1	Old Healthy vs. Young Healthy	28.3144	-0.00655705	0.102222	-0.0641455	0.948854	0.988158
ITGA6	Old Healthy vs. Young Healthy	80.3336	-0.00688609	0.107402	-0.0641151	0.948879	0.988158
AKR1B1	Sarcopenia vs. Old Healthy	91.8251	0.00452499	0.0705853	0.0641066	0.948885	0.984581
MIR7851	Sarcopenia vs. Young Healthy	0.228844	0.0632046	0.98615	0.0640922	0.948897	NA
METTL3	Sarcopenia vs. Young Healthy	6.35757	0.01289	0.201254	0.0640482	0.948932	0.981664
GNRHR2	Sarcopenia vs. Old Healthy	0.398029	-0.0446696	0.697485	-0.0640438	0.948935	NA
MYF5	Old Healthy vs. Young Healthy	0.068888	0.137296	2.14446	0.0640235	0.948952	NA
MUC12.AS1	Sarcopenia vs. Young Healthy	0.0401983	0.221394	3.45817	0.0640204	0.948954	NA
GABRB3	Old Healthy vs. Young Healthy	0.440373	-0.0445996	0.696656	-0.0640195	0.948955	NA
CHRNA7	Sarcopenia vs. Young Healthy	0.0401935	0.221394	3.45826	0.0640188	0.948955	NA
GTF2F1	Sarcopenia vs. Young Healthy	21.3152	-0.00927289	0.144872	-0.0640073	0.948964	0.981664
APOBEC3G	Old Healthy vs. Young Healthy	1.21958	-0.0264833	0.413773	-0.0640045	0.948967	0.988158
YTHDF1	Sarcopenia vs. Young Healthy	41.3579	-0.00594076	0.0928203	-0.0640028	0.948968	0.981664
TBCEL	Old Healthy vs. Young Healthy	7.52219	0.0115857	0.181022	0.0640017	0.948969	0.988158
BMX	Sarcopenia vs. Young Healthy	1.43284	0.028006	0.437641	0.063993	0.948976	0.981664
SNORD116.18	Sarcopenia vs. Young Healthy	0.0401176	0.221394	3.45966	0.0639929	0.948976	NA
MTCO1P57	Sarcopenia vs. Young Healthy	0.0401067	0.221394	3.45986	0.0639892	0.948979	NA
MTND1P6	Sarcopenia vs. Young Healthy	0.0400287	0.221394	3.4613	0.0639626	0.949	NA
MAG	Sarcopenia vs. Young Healthy	0.0400217	0.221394	3.46143	0.0639603	0.949002	NA
MTCYBP42	Old Healthy vs. Young Healthy	0.0392911	-0.213551	3.34005	-0.0639363	0.949021	NA
ALDH3A2	Old Healthy vs. Young Healthy	106.224	0.00415189	0.0649414	0.0639328	0.949024	0.988158
DLX1	Sarcopenia vs. Young Healthy	0.0461351	0.189756	2.96837	0.063926	0.949029	NA
PCARE	Sarcopenia vs. Young Healthy	0.0399172	0.221394	3.46336	0.0639245	0.94903	NA
SPRY3	Sarcopenia vs. Young Healthy	1.18235	-0.0338657	0.529788	-0.0639232	0.949031	0.981664
MSC	Sarcopenia vs. Young Healthy	0.27997	-0.05702	0.892239	-0.0639066	0.949045	NA
PDCL3P6	Old Healthy vs. Young Healthy	0.224317	-0.0669338	1.04747	-0.0639003	0.94905	NA
PFN1	Sarcopenia vs. Old Healthy	7.1934	0.0181929	0.284769	0.0638866	0.949061	NA
MAEL	Sarcopenia vs. Old Healthy	0.483154	0.039643	0.620655	0.0638729	0.949071	NA
TAX1BP1	Old Healthy vs. Young Healthy	426.031	-0.00261917	0.0410131	-0.0638617	0.94908	0.988158
SYNDIG1	Sarcopenia vs. Young Healthy	0.0397064	0.221394	3.46728	0.0638523	0.949088	NA
RNU6.39P	Sarcopenia vs. Young Healthy	0.0396353	0.221394	3.4686	0.0638278	0.949107	NA
CPA1	Sarcopenia vs. Young Healthy	0.270728	-0.05702	0.893363	-0.0638262	0.949109	NA
CDC42.IT1	Sarcopenia vs. Old Healthy	0.261005	-0.0636154	0.996731	-0.063824	0.94911	NA
GIPR	Sarcopenia vs. Young Healthy	0.0396126	0.221394	3.46903	0.0638201	0.949114	NA
PVRIG	Old Healthy vs. Young Healthy	0.038957	-0.213551	3.34617	-0.0638195	0.949114	NA
LY9	Sarcopenia vs. Old Healthy	0.0316746	-0.208724	3.27218	-0.0637874	0.94914	NA
TRERF1	Old Healthy vs. Young Healthy	2.06655	0.0218638	0.34279	0.063782	0.949144	0.988158
ZNF706	Old Healthy vs. Young Healthy	21.2042	-0.00726737	0.113952	-0.0637758	0.949149	0.988158
SEC24B	Sarcopenia vs. Old Healthy	26.2829	0.00624795	0.0980023	0.0637531	0.949167	NA
NRSN2.AS1	Sarcopenia vs. Young Healthy	0.266866	0.0632046	0.991827	0.0637254	0.949189	NA
TAS2R64P	Old Healthy vs. Young Healthy	0.454097	0.0435746	0.683996	0.0637059	0.949204	NA
RAB31	Old Healthy vs. Young Healthy	13.3628	-0.0118401	0.185857	-0.0637054	0.949205	0.988158
SGO2	Old Healthy vs. Young Healthy	4.12446	0.0169106	0.265602	0.0636689	0.949234	0.988158
PKDREJ	Sarcopenia vs. Young Healthy	0.0614102	-0.202554	3.18181	-0.06366	0.949241	NA
MRPS5P3	Old Healthy vs. Young Healthy	0.0384512	-0.213551	3.35555	-0.0636409	0.949256	NA
RPL3P7	Old Healthy vs. Young Healthy	0.0384512	-0.213551	3.35555	-0.0636409	0.949256	NA
MST1L	Sarcopenia vs. Young Healthy	0.0389908	0.221394	3.48079	0.0636043	0.949285	NA
CEP57L1P1	Sarcopenia vs. Young Healthy	0.0389772	0.221394	3.48105	0.0635996	0.949289	NA
FBXO33	Sarcopenia vs. Young Healthy	5.18564	0.0138549	0.217852	0.0635976	0.949291	0.981857
MTND3P8	Old Healthy vs. Young Healthy	0.0383127	-0.21355	3.35815	-0.0635917	0.949295	NA
KAT6B	Sarcopenia vs. Old Healthy	92.8747	-0.00395664	0.0622215	-0.0635897	0.949297	0.984716
HMGA2	Old Healthy vs. Young Healthy	0.0382957	-0.21355	3.35847	-0.0635856	0.9493	NA
TMEM161BP1	Old Healthy vs. Young Healthy	0.0382911	-0.21355	3.35856	-0.063584	0.949301	NA
PCDHGB9P	Sarcopenia vs. Young Healthy	0.038764	0.221394	3.48515	0.0635249	0.949349	NA
KEL	Old Healthy vs. Young Healthy	0.0381088	-0.21355	3.362	-0.0635188	0.949353	NA
SCTR.AS1	Old Healthy vs. Young Healthy	1.16852	-0.0663969	1.04536	-0.063516	0.949356	0.988158
LINC02648	Old Healthy vs. Young Healthy	0.038077	-0.21355	3.3626	-0.0635075	0.949362	NA
PGM5P2	Sarcopenia vs. Old Healthy	3.20047	-0.0176236	0.277755	-0.06345	0.949408	NA
LINC00390	Sarcopenia vs. Young Healthy	0.0385186	0.221394	3.4899	0.0634384	0.949417	NA
SLC2A5	Sarcopenia vs. Young Healthy	23.0891	-0.0105869	0.166886	-0.0634377	0.949418	0.981913
TRIM66	Old Healthy vs. Young Healthy	2.38887	0.0202444	0.319152	0.0634318	0.949423	0.988158
SNORD82	Sarcopenia vs. Young Healthy	0.0384826	0.221394	3.4906	0.0634257	0.949428	NA
PRSS16	Old Healthy vs. Young Healthy	0.037843	-0.21355	3.36706	-0.0634234	0.949429	NA
HSPA8P3	Sarcopenia vs. Young Healthy	0.0384589	0.221394	3.49106	0.0634173	0.949434	NA
FCER1G	Sarcopenia vs. Old Healthy	3.38828	-0.0205385	0.323897	-0.0634107	0.949439	NA
OSBPL5	Old Healthy vs. Young Healthy	6.00072	-0.0125332	0.197807	-0.0633604	0.949479	0.988158
HSPB2.C11orf52	Sarcopenia vs. Old Healthy	0.102759	-0.109222	1.72384	-0.0633601	0.94948	NA
CDC42P6	Old Healthy vs. Young Healthy	0.0376669	-0.21355	3.37044	-0.0633598	0.94948	NA
EMX1	Sarcopenia vs. Young Healthy	0.0382805	0.221394	3.49454	0.0633541	0.949485	NA
GABRR2	Old Healthy vs. Young Healthy	0.0376456	-0.21355	3.37085	-0.0633521	0.949486	NA
IGBP1P3	Old Healthy vs. Young Healthy	0.0376378	-0.21355	3.371	-0.0633493	0.949488	NA
DEFA4	Sarcopenia vs. Young Healthy	0.0382663	0.221394	3.49482	0.063349	0.949489	NA
CPLX4	Sarcopenia vs. Young Healthy	0.0381994	0.221394	3.49613	0.0633252	0.949508	NA
RPSAP14	Sarcopenia vs. Young Healthy	0.038171	0.221394	3.49669	0.0633151	0.949516	NA
SORBS3	Old Healthy vs. Young Healthy	5.67863	0.0127862	0.201949	0.0633142	0.949516	0.988158
DAP3P1	Sarcopenia vs. Young Healthy	0.038163	0.221394	3.49685	0.0633123	0.949518	NA
TMEM249	Sarcopenia vs. Young Healthy	0.0381591	0.221394	3.49693	0.0633109	0.949519	NA
IL21.AS1	Sarcopenia vs. Young Healthy	0.0380703	0.221394	3.49868	0.0632792	0.949544	NA
CEL	Old Healthy vs. Young Healthy	0.0373617	-0.21355	3.37635	-0.063249	0.949568	NA
PMS2CL	Old Healthy vs. Young Healthy	0.88891	0.0292243	0.462146	0.063236	0.949579	0.988158
PPP1R3F	Old Healthy vs. Young Healthy	6.27874	0.0117752	0.186257	0.0632201	0.949591	0.988158
LINC01732	Sarcopenia vs. Young Healthy	0.0378969	0.221394	3.50211	0.0632172	0.949594	NA
RBL2	Old Healthy vs. Young Healthy	63.5153	0.0045302	0.0716944	0.0631876	0.949617	0.988158
H4C5	Sarcopenia vs. Young Healthy	0.0377968	0.221394	3.5041	0.0631813	0.949622	NA
BTN2A2	Sarcopenia vs. Old Healthy	2.20885	0.0198441	0.314109	0.0631757	0.949627	NA
ELF2P3	Sarcopenia vs. Young Healthy	0.0377768	0.221394	3.5045	0.063174	0.949628	NA
CAPN3	Sarcopenia vs. Old Healthy	36.1787	-0.00544503	0.0861993	-0.0631679	0.949633	NA
CFAP206	Sarcopenia vs. Young Healthy	0.0377333	0.221394	3.50537	0.0631585	0.94964	NA
MYCNOS	Sarcopenia vs. Young Healthy	0.0377006	0.221394	3.50602	0.0631466	0.94965	NA
PAFAH1B1	Sarcopenia vs. Young Healthy	132.919	-0.00490113	0.0776368	-0.063129	0.949664	0.982092
RNU6.674P	Old Healthy vs. Young Healthy	0.0370293	-0.21355	3.38285	-0.0631273	0.949665	NA
JAKMIP1	Sarcopenia vs. Young Healthy	0.0376161	0.221394	3.50772	0.0631162	0.949674	NA
FGF5	Sarcopenia vs. Young Healthy	0.0376047	0.221394	3.50794	0.063112	0.949677	NA
SELENON	Sarcopenia vs. Old Healthy	9.02943	0.00958609	0.151928	0.0630964	0.94969	NA
C2CD4D	Old Healthy vs. Young Healthy	0.0369267	-0.21355	3.38488	-0.0630896	0.949695	NA
GNB4	Old Healthy vs. Young Healthy	3.2366	0.018372	0.291206	0.0630894	0.949695	0.988158
MIS18A	Old Healthy vs. Young Healthy	4.7656	-0.0175435	0.278153	-0.0630715	0.94971	0.988158
C1GALT1C1L	Sarcopenia vs. Old Healthy	0.0495147	-0.18799	2.98098	-0.0630631	0.949716	NA
TMPRSS12	Sarcopenia vs. Young Healthy	0.0374614	0.221394	3.51083	0.0630602	0.949719	NA
LINC01123	Old Healthy vs. Young Healthy	0.036823	-0.21355	3.38693	-0.0630513	0.949726	NA
MTND3P13	Sarcopenia vs. Young Healthy	0.0374027	0.221394	3.51201	0.0630389	0.949736	NA
DCAF12L2	Old Healthy vs. Young Healthy	0.0367761	-0.21355	3.38786	-0.063034	0.949739	NA
ELF2P4	Old Healthy vs. Young Healthy	0.036731	-0.21355	3.38876	-0.0630173	0.949753	NA
PTOV1.AS2	Sarcopenia vs. Young Healthy	0.0373218	0.221394	3.51365	0.0630095	0.949759	NA
SPINK1	Old Healthy vs. Young Healthy	0.0366856	-0.21355	3.38966	-0.0630005	0.949766	NA
DHH	Sarcopenia vs. Young Healthy	0.0427621	0.189756	3.01265	0.0629865	0.949777	NA
PCAT6	Sarcopenia vs. Old Healthy	1.47388	0.0256491	0.407266	0.0629788	0.949783	NA
ITIH3	Old Healthy vs. Young Healthy	0.0952593	0.236793	3.7606	0.0629667	0.949793	NA
RNU6.30P	Sarcopenia vs. Young Healthy	0.0371899	0.221394	3.51633	0.0629616	0.949797	NA
LINC02008	Old Healthy vs. Young Healthy	0.036549	-0.21355	3.39239	-0.0629497	0.949807	NA
RYKP1	Sarcopenia vs. Young Healthy	0.0370979	0.221394	3.51821	0.0629279	0.949824	NA
IGF2.AS	Sarcopenia vs. Young Healthy	0.0370817	0.221394	3.51854	0.062922	0.949829	NA
MYO18B	Sarcopenia vs. Young Healthy	169.349	-0.00672985	0.106963	-0.0629177	0.949832	0.982191
FBP2P1	Old Healthy vs. Young Healthy	0.119191	-0.114061	1.81311	-0.0629089	0.949839	NA
LINC00337	Sarcopenia vs. Young Healthy	0.0369983	0.221394	3.52025	0.0628915	0.949853	NA
RBM7	Old Healthy vs. Young Healthy	7.28768	0.0121047	0.192498	0.0628821	0.94986	0.988158
C4orf19	Sarcopenia vs. Young Healthy	0.036966	0.221394	3.52091	0.0628796	0.949862	NA
TRO	Old Healthy vs. Young Healthy	1.06064	0.0345599	0.549669	0.0628741	0.949867	0.988158
JSRP1	Old Healthy vs. Young Healthy	38.2543	0.0063074	0.100329	0.0628671	0.949872	0.988158
ANXA2P2	Sarcopenia vs. Young Healthy	0.0369317	0.221394	3.52161	0.062867	0.949872	NA
ARHGEF5	Sarcopenia vs. Old Healthy	0.299197	0.0475781	0.756846	0.0628637	0.949875	NA
TEX22	Old Healthy vs. Young Healthy	0.117943	-0.114061	1.81456	-0.0628587	0.949879	NA
LMLN	Old Healthy vs. Young Healthy	6.92326	0.0121941	0.194009	0.0628535	0.949883	0.988158
UBE2V1P11	Old Healthy vs. Young Healthy	0.0362651	-0.21355	3.39811	-0.0628438	0.949891	NA
RPL12P14	Sarcopenia vs. Young Healthy	0.0368303	0.221393	3.5237	0.0628298	0.949902	NA
RNU6.1046P	Old Healthy vs. Young Healthy	0.0645823	0.189665	3.01984	0.0628062	0.949921	NA
KIF21B	Old Healthy vs. Young Healthy	0.705754	0.0365089	0.581414	0.0627934	0.949931	NA
C10orf95	Sarcopenia vs. Young Healthy	0.0367088	0.221393	3.52622	0.062785	0.949938	NA
MAZ	Sarcopenia vs. Old Healthy	13.8394	-0.00743723	0.118473	-0.0627759	0.949945	NA
MUC4	Sarcopenia vs. Old Healthy	0.0483161	-0.18799	2.99619	-0.0627429	0.949971	NA
DCST1	Sarcopenia vs. Young Healthy	0.0365828	0.221393	3.52883	0.0627385	0.949975	NA
TRIM34	Sarcopenia vs. Old Healthy	0.0482335	-0.18799	2.99726	-0.0627205	0.949989	NA
RNU1.72P	Old Healthy vs. Young Healthy	0.0359258	-0.21355	3.40503	-0.0627162	0.949993	NA
ICAM4	Old Healthy vs. Young Healthy	0.0639306	0.189669	3.02675	0.0626643	0.950034	NA
HAUS8	Old Healthy vs. Young Healthy	2.74151	0.0190896	0.304753	0.0626396	0.950054	0.988158
TRAF3IP2.AS1	Sarcopenia vs. Old Healthy	1.18721	-0.0252625	0.403405	-0.0626232	0.950067	NA
GSTO1	Sarcopenia vs. Young Healthy	49.6113	0.00613841	0.098025	0.0626209	0.950068	0.982296
ANKRD49	Old Healthy vs. Young Healthy	14.4859	0.00826529	0.132	0.0626156	0.950073	0.988158
DEK	Sarcopenia vs. Old Healthy	517.093	-0.00413135	0.0659865	-0.0626091	0.950078	0.984929
LINC00973	Sarcopenia vs. Young Healthy	0.160138	-0.0823304	1.315	-0.0626088	0.950078	NA
ARX	Sarcopenia vs. Young Healthy	70.521	-0.00665573	0.106308	-0.062608	0.950079	0.982296
ACAP2.IT1	Sarcopenia vs. Old Healthy	0.0478014	-0.18799	3.00288	-0.0626031	0.950083	NA
ALOX12P2	Sarcopenia vs. Young Healthy	0.0361841	0.221393	3.5372	0.0625901	0.950093	NA
SHISAL1	Sarcopenia vs. Young Healthy	0.0361325	0.221393	3.53829	0.0625708	0.950108	NA
RPS20P33	Sarcopenia vs. Young Healthy	0.0361141	0.221393	3.53868	0.0625639	0.950114	NA
FFAR4	Sarcopenia vs. Young Healthy	0.0360858	0.221393	3.53928	0.0625533	0.950122	NA
MAN2A1.DT	Sarcopenia vs. Old Healthy	0.311464	-0.0517038	0.826741	-0.0625393	0.950133	NA
ITGA6.AS1	Old Healthy vs. Young Healthy	0.113857	-0.114061	1.82424	-0.0625254	0.950144	NA
CD68	Old Healthy vs. Young Healthy	1.67569	-0.0261305	0.418017	-0.0625106	0.950156	0.988158
LINC02502	Sarcopenia vs. Young Healthy	0.0359716	0.221394	3.5417	0.0625105	0.950156	NA
ALAS1	Old Healthy vs. Young Healthy	33.8553	-0.00911312	0.145793	-0.0625074	0.950159	0.988158
DIO2.AS1	Sarcopenia vs. Young Healthy	0.035842	0.221393	3.54447	0.0624616	0.950195	NA
RPL12P32	Sarcopenia vs. Young Healthy	0.0358236	0.221393	3.54487	0.0624547	0.950201	NA
LIX1.AS1	Sarcopenia vs. Young Healthy	0.167492	-0.0823305	1.31829	-0.0624526	0.950202	NA
C11orf58	Old Healthy vs. Young Healthy	163.145	0.00356994	0.0571753	0.0624386	0.950214	0.988158
ENTPD1.AS1	Sarcopenia vs. Young Healthy	4.64652	-0.0150259	0.240755	-0.0624117	0.950235	0.982382
NUPR1	Old Healthy vs. Young Healthy	30.7904	-0.0110664	0.177394	-0.0623829	0.950258	0.988158
SRCIN1	Old Healthy vs. Young Healthy	0.0350191	-0.21355	3.42394	-0.0623697	0.950268	NA
GPR75	Sarcopenia vs. Young Healthy	0.0355766	0.221393	3.55018	0.0623612	0.950275	NA
NCR3	Old Healthy vs. Young Healthy	0.0349959	-0.21355	3.42443	-0.0623607	0.950276	NA
GBX2	Old Healthy vs. Young Healthy	0.0349841	-0.21355	3.42468	-0.0623561	0.950279	NA
BAG2	Old Healthy vs. Young Healthy	44.1998	-0.00508547	0.0815798	-0.0623374	0.950294	0.988158
OARD1	Sarcopenia vs. Old Healthy	15.8308	0.0073373	0.117729	0.0623237	0.950305	NA
TBX4	Sarcopenia vs. Old Healthy	0.0764334	0.151954	2.43914	0.0622981	0.950325	NA
SIRT5	Old Healthy vs. Young Healthy	35.7936	0.00617788	0.0992182	0.0622656	0.950351	0.988158
PROK1	Sarcopenia vs. Young Healthy	0.054399	-0.202554	3.25339	-0.0622593	0.950356	NA
RPL4	Sarcopenia vs. Old Healthy	285.773	0.00520516	0.0836107	0.0622547	0.95036	0.984929
SLC39A4	Sarcopenia vs. Young Healthy	2.27691	-0.0213705	0.343281	-0.0622535	0.950361	0.982437
TRH	Sarcopenia vs. Young Healthy	0.0352515	0.221393	3.55725	0.0622373	0.950374	NA
GPS2P1	Old Healthy vs. Young Healthy	0.154873	0.0796902	1.28068	0.0622248	0.950384	NA
GEMIN7.AS1	Old Healthy vs. Young Healthy	0.0346419	-0.21355	3.432	-0.0622231	0.950385	NA
RNU6.1201P	Old Healthy vs. Young Healthy	0.110047	-0.114061	1.83365	-0.0622046	0.9504	NA
PLAC8L1	Sarcopenia vs. Young Healthy	0.0701614	-0.170917	2.74919	-0.0621699	0.950428	NA
HSPA8P11	Sarcopenia vs. Old Healthy	0.0461208	-0.18799	3.0254	-0.0621372	0.950454	NA
MB	Old Healthy vs. Young Healthy	16681	0.0047848	0.0770126	0.0621301	0.950459	0.988158
TCTN1	Old Healthy vs. Young Healthy	3.17686	-0.0168505	0.271344	-0.0621002	0.950483	0.988158
CARD11	Sarcopenia vs. Young Healthy	0.0348835	0.221393	3.56536	0.0620957	0.950487	NA
SEPTIN10P1	Sarcopenia vs. Young Healthy	0.24171	0.0632046	1.01821	0.0620744	0.950504	NA
CD1E	Sarcopenia vs. Old Healthy	0.0458751	-0.18799	3.02878	-0.0620678	0.950509	NA
KCNIP1	Sarcopenia vs. Young Healthy	0.0347818	0.221393	3.56762	0.0620563	0.950518	NA
DCSTAMP	Sarcopenia vs. Old Healthy	0.0458288	-0.18799	3.02942	-0.0620546	0.950519	NA
TAS2R19	Sarcopenia vs. Old Healthy	0.162192	0.0731909	1.17963	0.0620454	0.950527	NA
SEC24C	Old Healthy vs. Young Healthy	4.40996	-0.0142406	0.229522	-0.0620448	0.950527	0.988158
HIGD1AP14	Sarcopenia vs. Young Healthy	0.0346442	0.221393	3.5707	0.0620029	0.950561	NA
FAM182B	Sarcopenia vs. Young Healthy	0.0346041	0.221393	3.5716	0.0619873	0.950573	NA
CFL2	Old Healthy vs. Young Healthy	995.188	-0.00442485	0.0713849	-0.0619857	0.950574	0.988158
TNFSF10	Sarcopenia vs. Old Healthy	36.9481	0.00734265	0.118461	0.0619837	0.950576	NA
POLR2J	Sarcopenia vs. Old Healthy	68.1321	0.00625304	0.100903	0.0619705	0.950586	0.984929
RTP1	Old Healthy vs. Young Healthy	0.078279	-0.161187	2.6016	-0.0619567	0.950597	NA
MIR125B1	Old Healthy vs. Young Healthy	0.173969	0.0849289	1.37108	0.061943	0.950608	NA
ZC3H13	Sarcopenia vs. Old Healthy	352.234	0.00383133	0.0618755	0.0619199	0.950627	0.984929
NSMCE1.DT	Old Healthy vs. Young Healthy	0.103546	-0.114061	1.84252	-0.0619046	0.950639	NA
PITRM1.AS1	Sarcopenia vs. Young Healthy	0.0343402	0.221394	3.57755	0.0618842	0.950655	NA
EEF1A1P6	Sarcopenia vs. Old Healthy	0.0963777	0.131223	2.12103	0.0618674	0.950668	NA
STAC3	Old Healthy vs. Young Healthy	1132.14	0.00500077	0.0808544	0.0618491	0.950683	0.988158
TMEM120A	Sarcopenia vs. Young Healthy	26.7352	-0.00969818	0.156804	-0.0618491	0.950683	0.982695
MTFR2	Sarcopenia vs. Old Healthy	0.253443	-0.0519052	0.839429	-0.061834	0.950695	NA
CFAP57	Sarcopenia vs. Old Healthy	0.0450503	-0.18799	3.04032	-0.0618322	0.950696	NA
RPL7AP9	Sarcopenia vs. Young Healthy	0.0341788	0.221393	3.58122	0.0618207	0.950706	NA
BTBD16	Sarcopenia vs. Young Healthy	0.147995	-0.113968	1.84399	-0.0618052	0.950718	NA
CLEC9A	Sarcopenia vs. Young Healthy	0.0341199	0.221394	3.58256	0.0617975	0.950724	NA
PACSIN1	Old Healthy vs. Young Healthy	0.0333934	-0.21355	3.45955	-0.0617276	0.95078	NA
MRPS9.AS2	Sarcopenia vs. Young Healthy	0.0685093	-0.170917	2.76985	-0.0617061	0.950797	NA
GPRIN1	Old Healthy vs. Young Healthy	0.100894	-0.114062	1.84895	-0.0616903	0.950809	NA
STX4	Old Healthy vs. Young Healthy	20.6203	0.00713969	0.115847	0.0616304	0.950857	0.988158
BAIAP2L2	Sarcopenia vs. Young Healthy	0.152055	-0.0823304	1.33646	-0.0616034	0.950879	NA
NUP210L	Sarcopenia vs. Old Healthy	0.153151	0.0731905	1.18877	0.0615683	0.950907	NA
RNU11	Old Healthy vs. Young Healthy	0.919141	-0.0312193	0.507095	-0.061565	0.950909	0.988158
OSBPL6	Sarcopenia vs. Young Healthy	86.3863	-0.00724336	0.117654	-0.0615649	0.950909	0.982738
TMEM232	Sarcopenia vs. Old Healthy	0.520968	-0.0382966	0.622169	-0.0615534	0.950918	NA
CALML3	Sarcopenia vs. Young Healthy	0.0335024	0.221393	3.59686	0.0615519	0.95092	NA
HSF5	Sarcopenia vs. Young Healthy	0.0334735	0.221393	3.59753	0.0615404	0.950929	NA
ADAMTS7P1	Old Healthy vs. Young Healthy	0.165846	0.0849281	1.38012	0.0615369	0.950932	NA
BTBD10P2	Sarcopenia vs. Young Healthy	0.0334545	0.221393	3.59798	0.0615327	0.950935	NA
DBF4	Sarcopenia vs. Young Healthy	6.26478	-0.0121571	0.197587	-0.0615278	0.950939	0.982738
RNU6.1331P	Sarcopenia vs. Young Healthy	0.0334415	0.221393	3.59828	0.0615275	0.950939	NA
ADCK2	Old Healthy vs. Young Healthy	10.8915	0.00925578	0.150496	0.0615017	0.95096	0.988158
LARP1BP2	Sarcopenia vs. Old Healthy	0.0507326	-0.208722	3.39495	-0.0614803	0.950977	NA
RN7SL8P	Sarcopenia vs. Young Healthy	0.149549	-0.0823304	1.33961	-0.0614587	0.950994	NA
TTLL11.IT1	Sarcopenia vs. Young Healthy	0.0332362	0.221394	3.60313	0.0614449	0.951005	NA
MYBL2	Sarcopenia vs. Young Healthy	0.03322	0.221393	3.60351	0.0614383	0.95101	NA
MSTO1	Sarcopenia vs. Old Healthy	2.25799	0.018092	0.294536	0.0614254	0.95102	NA
FNDC7	Old Healthy vs. Young Healthy	0.0578121	0.189667	3.08832	0.0614145	0.951029	NA
NPM1P40	Old Healthy vs. Young Healthy	0.145168	0.0849292	1.38292	0.061413	0.95103	NA
WRAP73	Old Healthy vs. Young Healthy	0.527764	-0.0391633	0.637795	-0.0614043	0.951037	NA
HSF2	Sarcopenia vs. Young Healthy	64.5112	0.00838907	0.136654	0.0613893	0.951049	0.982738
EFCAB1	Sarcopenia vs. Young Healthy	0.0508059	-0.202554	3.29963	-0.0613868	0.951051	NA
PSMC1P1	Sarcopenia vs. Old Healthy	30.4257	0.00677868	0.110436	0.0613814	0.951056	NA
NIFKP1	Old Healthy vs. Young Healthy	0.145592	0.0849279	1.38384	0.0613711	0.951064	NA
MATN1.AS1	Old Healthy vs. Young Healthy	0.145464	0.0849279	1.38402	0.0613631	0.95107	NA
ARHGEF9	Sarcopenia vs. Young Healthy	7.83539	-0.0116839	0.190436	-0.0613533	0.951078	0.982738
LRRC57	Old Healthy vs. Young Healthy	13.6478	0.0084482	0.137713	0.0613465	0.951083	0.988158
WFIKKN2	Sarcopenia vs. Old Healthy	1.29846	0.0238964	0.389543	0.0613448	0.951085	NA
UQCRFS1P1	Sarcopenia vs. Young Healthy	0.0329322	0.221394	3.61037	0.0613215	0.951103	NA
TSHZ1	Old Healthy vs. Young Healthy	40.641	0.00719115	0.117341	0.0612843	0.951133	0.988158
CASC18	Old Healthy vs. Young Healthy	0.0578714	0.189666	3.09513	0.0612788	0.951137	NA
FABP1	Old Healthy vs. Young Healthy	0.100082	0.137296	2.2406	0.0612765	0.951139	NA
EEF1A1P10	Old Healthy vs. Young Healthy	0.0964207	-0.114061	1.86184	-0.0612628	0.95115	NA
KIAA2012.AS1	Old Healthy vs. Young Healthy	0.0998775	0.137296	2.24137	0.0612554	0.951156	NA
KDM2A	Sarcopenia vs. Young Healthy	116.969	0.00429251	0.0700805	0.0612511	0.951159	0.982738
NEU1	Sarcopenia vs. Young Healthy	7.84285	-0.0110928	0.181109	-0.0612493	0.951161	0.982738
F2RL1	Old Healthy vs. Young Healthy	0.0572013	0.18967	3.09672	0.0612486	0.951161	NA
GYPB	Old Healthy vs. Young Healthy	0.0965044	-0.114061	1.86245	-0.0612423	0.951166	NA
RPL31P61	Sarcopenia vs. Old Healthy	0.147473	0.0731908	1.19525	0.0612349	0.951172	NA
UNGP3	Old Healthy vs. Young Healthy	0.0931075	-0.114062	1.86282	-0.0612305	0.951176	NA
RPL7P25	Sarcopenia vs. Young Healthy	0.032668	0.221394	3.61674	0.0612135	0.951189	NA
CLHC1	Old Healthy vs. Young Healthy	3.37814	0.0183171	0.299301	0.0611996	0.9512	0.988158
LINC01553	Sarcopenia vs. Young Healthy	0.0326238	0.221394	3.61781	0.0611954	0.951204	NA
LINC01060	Old Healthy vs. Young Healthy	0.0567985	0.189665	3.09948	0.0611926	0.951206	NA
GRPEL1	Old Healthy vs. Young Healthy	110.948	-0.00516492	0.0844109	-0.0611878	0.95121	0.988158
HMGN1P24	Sarcopenia vs. Young Healthy	0.0632282	-0.170916	2.79484	-0.0611542	0.951236	NA
SSR4P1	Sarcopenia vs. Young Healthy	1.30666	-0.0265889	0.434842	-0.0611461	0.951243	0.982747
SRP9	Old Healthy vs. Young Healthy	22.2839	0.0094807	0.155059	0.0611424	0.951246	0.988158
HERC2P3	Old Healthy vs. Young Healthy	0.672584	0.0452444	0.740086	0.0611339	0.951253	NA
PCK1	Old Healthy vs. Young Healthy	0.189075	0.0849283	1.38933	0.0611288	0.951257	NA
ZMIZ1.AS1	Sarcopenia vs. Young Healthy	0.157506	-0.0823305	1.34706	-0.0611186	0.951265	NA
ADAR	Old Healthy vs. Young Healthy	20.6289	0.00657808	0.107679	0.0610895	0.951288	0.988158
RPL7A	Old Healthy vs. Young Healthy	372.448	0.00670012	0.10971	0.0610709	0.951303	0.988158
OBSCN.AS1	Sarcopenia vs. Old Healthy	0.0674805	0.151954	2.48844	0.061064	0.951308	NA
MCPH1.AS1	Sarcopenia vs. Young Healthy	0.0625711	-0.170916	2.80034	-0.0610341	0.951332	NA
AGK	Sarcopenia vs. Old Healthy	3.56162	-0.0146703	0.240427	-0.0610177	0.951345	NA
PABPC5.AS1	Sarcopenia vs. Young Healthy	0.367016	0.048014	0.786977	0.0610107	0.951351	NA
RPS13P3	Old Healthy vs. Young Healthy	0.131952	0.0849278	1.39225	0.0610004	0.951359	NA
NUDT10	Old Healthy vs. Young Healthy	0.0908407	-0.114062	1.86995	-0.0609972	0.951361	NA
IGHA1	Sarcopenia vs. Old Healthy	0.88397	0.0393827	0.6457	0.0609923	0.951365	NA
RAB39B	Sarcopenia vs. Young Healthy	0.130238	-0.113968	1.86901	-0.0609778	0.951377	NA
TSGA10	Old Healthy vs. Young Healthy	5.75336	-0.0130669	0.214335	-0.0609646	0.951387	0.988158
AIM2	Sarcopenia vs. Old Healthy	0.142333	0.0731905	1.20082	0.0609504	0.951399	NA
CD300LF	Old Healthy vs. Young Healthy	0.138087	0.0849288	1.39393	0.0609275	0.951417	NA
NDUFB1P1	Sarcopenia vs. Young Healthy	0.132035	-0.0823304	1.35134	-0.0609248	0.951419	NA
IGBP1.AS2	Old Healthy vs. Young Healthy	0.138144	0.0849284	1.39419	0.0609158	0.951426	NA
FAM222A.AS1	Sarcopenia vs. Young Healthy	0.264141	0.0632046	1.03765	0.0609112	0.95143	NA
CCDC102A	Sarcopenia vs. Young Healthy	0.704297	0.0350004	0.574712	0.0609008	0.951438	0.982857
RPS15AP30	Sarcopenia vs. Old Healthy	0.0811452	0.131226	2.15515	0.0608895	0.951447	NA
DENND4A	Sarcopenia vs. Old Healthy	42.1162	0.00479211	0.0787033	0.0608883	0.951448	0.985489
HLA.V	Old Healthy vs. Young Healthy	0.0897911	-0.114062	1.87332	-0.0608874	0.951449	NA
ULBP1	Sarcopenia vs. Old Healthy	0.15021	0.0731907	1.20212	0.0608845	0.951451	NA
NRBF2P2	Sarcopenia vs. Old Healthy	0.159452	0.0731903	1.20242	0.0608693	0.951463	NA
SYTL1	Sarcopenia vs. Old Healthy	0.149722	0.0731907	1.20269	0.0608556	0.951474	NA
FATE1	Sarcopenia vs. Old Healthy	0.362592	-0.0434462	0.714122	-0.0608387	0.951488	NA
G6PD	Sarcopenia vs. Young Healthy	0.969037	0.0310727	0.510815	0.0608297	0.951495	0.982857
GCOM1	Sarcopenia vs. Old Healthy	0.210498	0.0731896	1.20338	0.0608198	0.951503	NA
ALG13	Old Healthy vs. Young Healthy	8.5093	-0.00986334	0.162203	-0.0608084	0.951512	0.988158
CALM1P1	Sarcopenia vs. Old Healthy	0.126865	0.0939192	1.54476	0.0607988	0.951519	NA
NBPF25P	Old Healthy vs. Young Healthy	0.0887645	-0.114062	1.87666	-0.0607793	0.951535	NA
RPS2P4	Sarcopenia vs. Old Healthy	0.139538	0.0731908	1.20421	0.0607791	0.951535	NA
GNB3	Sarcopenia vs. Old Healthy	0.41592	-0.0423814	0.697367	-0.0607734	0.95154	NA
C1QBP	Old Healthy vs. Young Healthy	15.0562	-0.0112236	0.184686	-0.0607709	0.951542	0.988158
TRIM36	Old Healthy vs. Young Healthy	0.0885915	-0.114062	1.87723	-0.0607609	0.95155	NA
SNX5P1	Old Healthy vs. Young Healthy	0.0884175	-0.114062	1.87781	-0.0607419	0.951565	NA
RN7SL220P	Old Healthy vs. Young Healthy	0.185812	-0.0669345	1.10219	-0.0607287	0.951575	NA
TPM3P4	Sarcopenia vs. Old Healthy	0.138498	0.0731908	1.20549	0.0607146	0.951586	NA
ZNF200	Sarcopenia vs. Young Healthy	5.40486	-0.0128785	0.212118	-0.0607138	0.951587	0.982877
EXOSC9	Sarcopenia vs. Old Healthy	33.7767	-0.00511903	0.0843341	-0.0606994	0.951599	NA
DPP7	Old Healthy vs. Young Healthy	12.9561	0.0090763	0.149542	0.0606942	0.951603	0.988158
ZNF347	Sarcopenia vs. Old Healthy	2.88735	-0.016519	0.272498	-0.0606208	0.951661	NA
RNU6.195P	Sarcopenia vs. Old Healthy	0.540985	0.0365604	0.603121	0.0606187	0.951663	NA
PTGS1	Old Healthy vs. Young Healthy	1.55827	0.0232926	0.384253	0.0606179	0.951664	0.988158
PRC1	Sarcopenia vs. Old Healthy	3.81638	0.0154654	0.255195	0.0606022	0.951676	NA
TBC1D2B	Old Healthy vs. Young Healthy	5.19813	-0.0131306	0.216897	-0.0605384	0.951727	0.988158
BOLA1	Sarcopenia vs. Young Healthy	6.21921	-0.0124227	0.205205	-0.060538	0.951727	0.982947
AIFM3	Old Healthy vs. Young Healthy	0.0864919	-0.114062	1.88424	-0.0605351	0.951729	NA
IGBP1P5	Sarcopenia vs. Old Healthy	0.153072	0.0731902	1.20913	0.0605312	0.951733	NA
CPA6	Sarcopenia vs. Young Healthy	0.120061	-0.113968	1.88284	-0.0605299	0.951734	NA
GLIS1	Old Healthy vs. Young Healthy	0.0958483	0.137298	2.26955	0.0604956	0.951761	NA
CBX8	Old Healthy vs. Young Healthy	0.180275	-0.0669345	1.10655	-0.0604895	0.951766	NA
PINX1	Old Healthy vs. Young Healthy	5.16143	-0.0126942	0.209861	-0.0604888	0.951766	0.988158
MTND5P2	Sarcopenia vs. Old Healthy	0.0641316	0.151954	2.51219	0.0604867	0.951768	NA
CSDC2	Old Healthy vs. Young Healthy	0.194847	-0.0669345	1.10663	-0.0604848	0.95177	NA
MAGOH2P	Old Healthy vs. Young Healthy	0.0860057	-0.114062	1.88589	-0.0604821	0.951772	NA
IL33	Sarcopenia vs. Old Healthy	14.1362	0.00931058	0.15394	0.060482	0.951772	NA
TNR	Old Healthy vs. Young Healthy	0.0669642	-0.161186	2.66538	-0.0604741	0.951778	NA
OTOR	Sarcopenia vs. Young Healthy	0.0472694	-0.202554	3.34945	-0.0604737	0.951778	NA
ARMC9	Old Healthy vs. Young Healthy	0.757073	0.0383568	0.634347	0.0604667	0.951784	NA
S100Z	Sarcopenia vs. Old Healthy	0.0639582	0.151954	2.51346	0.060456	0.951792	NA
FAM186B	Old Healthy vs. Young Healthy	0.12346	0.0849288	1.405	0.0604477	0.951799	NA
IQCD	Old Healthy vs. Young Healthy	0.0856948	-0.114061	1.88695	-0.0604476	0.951799	NA
RNFT2	Sarcopenia vs. Old Healthy	0.398897	0.0381661	0.631488	0.0604384	0.951807	NA
RNU6.485P	Old Healthy vs. Young Healthy	0.0854129	-0.114061	1.88791	-0.0604167	0.951824	NA
LINC00862	Old Healthy vs. Young Healthy	0.0527645	0.189665	3.13932	0.0604159	0.951824	NA
RPL17	Sarcopenia vs. Young Healthy	30.9544	0.00722585	0.119633	0.0604002	0.951837	0.982985
ZMIZ1	Sarcopenia vs. Old Healthy	33.1202	0.00565481	0.0936238	0.0603992	0.951838	NA
TRIM29	Sarcopenia vs. Young Healthy	0.118213	-0.113968	1.88725	-0.0603885	0.951846	NA
LINC00299	Sarcopenia vs. Old Healthy	0.0635728	0.151954	2.51631	0.0603877	0.951847	NA
INKA2.AS1	Old Healthy vs. Young Healthy	0.488873	-0.0416668	0.690184	-0.0603706	0.95186	NA
NSUN6	Old Healthy vs. Young Healthy	2.9388	0.0171675	0.284451	0.0603531	0.951874	0.988158
TMPRSS11BNL	Old Healthy vs. Young Healthy	0.0524927	0.189665	3.14267	0.0603515	0.951876	NA
CUX2	Sarcopenia vs. Old Healthy	0.19002	-0.0636151	1.05458	-0.0603229	0.951898	NA
TARS2	Old Healthy vs. Young Healthy	13.1901	0.00833416	0.138164	0.0603206	0.9519	0.988158
LINC02245	Sarcopenia vs. Young Healthy	0.0461371	-0.202554	3.3588	-0.0603054	0.951912	NA
A1BG	Sarcopenia vs. Old Healthy	0.0806128	0.131225	2.17708	0.0602759	0.951936	NA
B3GAT1	Old Healthy vs. Young Healthy	0.084265	-0.114061	1.89288	-0.0602578	0.95195	NA
HLA.DQA2	Sarcopenia vs. Old Healthy	1.46687	-0.0414244	0.68798	-0.0602117	0.951987	NA
NPNT	Sarcopenia vs. Old Healthy	3.25014	-0.0172807	0.287001	-0.0602111	0.951987	NA
LRRTM3	Old Healthy vs. Young Healthy	0.0833174	-0.114062	1.89522	-0.0601842	0.952009	NA
WFDC3	Sarcopenia vs. Old Healthy	0.0772968	0.131225	2.18104	0.0601665	0.952023	NA
E2F3.IT1	Sarcopenia vs. Young Healthy	0.057892	-0.170916	2.84179	-0.0601439	0.952041	NA
RORA.AS1	Old Healthy vs. Young Healthy	0.0829391	-0.114061	1.89656	-0.0601411	0.952043	NA
KLRC2	Sarcopenia vs. Young Healthy	0.0460173	-0.202554	3.36829	-0.0601355	0.952048	NA
RPL39P6	Sarcopenia vs. Young Healthy	0.0454791	-0.202554	3.36894	-0.0601237	0.952057	NA
PNMA3	Sarcopenia vs. Old Healthy	0.0754187	0.131226	2.18265	0.0601221	0.952058	NA
CCL22	Old Healthy vs. Young Healthy	0.0648759	-0.161185	2.68118	-0.060117	0.952062	NA
RNVU1.6	Old Healthy vs. Young Healthy	0.0647645	-0.161186	2.68204	-0.0600983	0.952077	NA
ENTPD8	Sarcopenia vs. Young Healthy	0.0300483	0.221393	3.68391	0.0600974	0.952078	NA
LINC01087	Sarcopenia vs. Old Healthy	0.0619381	0.151954	2.52863	0.0600935	0.952081	NA
DHX9P1	Old Healthy vs. Young Healthy	0.0645251	-0.161186	2.6839	-0.0600567	0.95211	NA
ADGRF3	Sarcopenia vs. Young Healthy	0.113938	-0.113968	1.89777	-0.0600537	0.952113	NA
RPL23AP32	Old Healthy vs. Young Healthy	1.54081	-0.023104	0.384732	-0.0600523	0.952114	0.988299
PI3	Old Healthy vs. Young Healthy	0.0821232	-0.114061	1.89949	-0.0600486	0.952117	NA
SMG1P4	Sarcopenia vs. Young Healthy	0.113764	-0.113968	1.89821	-0.0600399	0.952124	NA
RHPN1	Old Healthy vs. Young Healthy	0.0517484	0.189665	3.1594	0.060032	0.95213	NA
PCAT7	Sarcopenia vs. Young Healthy	0.186666	0.0695321	1.15832	0.0600283	0.952133	NA
RRAS2P1	Sarcopenia vs. Old Healthy	0.076187	0.131225	2.18649	0.0600165	0.952143	NA
DDX11.AS1	Old Healthy vs. Young Healthy	0.0641768	-0.161186	2.68662	-0.059996	0.952159	NA
DGUOK.AS1	Sarcopenia vs. Young Healthy	0.0453458	-0.202554	3.37868	-0.0599506	0.952195	NA
ADARB2	Sarcopenia vs. Young Healthy	0.108997	-0.113968	1.90111	-0.0599483	0.952197	NA
SERHL2	Sarcopenia vs. Young Healthy	0.112374	-0.113968	1.90174	-0.0599285	0.952213	NA
ANKRD33B	Old Healthy vs. Young Healthy	0.0809727	-0.114061	1.90366	-0.0599168	0.952222	NA
KDM5DP1	Sarcopenia vs. Young Healthy	0.103602	0.221393	3.69515	0.0599145	0.952224	NA
RNY1P11	Sarcopenia vs. Young Healthy	0.056693	-0.170916	2.85312	-0.0599052	0.952231	NA
SACS.AS1	Sarcopenia vs. Old Healthy	0.274441	-0.0636155	1.06216	-0.0598924	0.952241	NA
MFN2	Sarcopenia vs. Young Healthy	261.182	-0.00377385	0.0630122	-0.0598908	0.952243	0.983179
SLCO4C1	Sarcopenia vs. Old Healthy	0.37375	-0.0412105	0.688261	-0.0598762	0.952254	NA
NDUFA5P11	Sarcopenia vs. Old Healthy	0.489018	0.0375968	0.628022	0.0598654	0.952263	NA
RN7SL558P	Old Healthy vs. Young Healthy	0.0510253	0.189665	3.1686	0.0598578	0.952269	NA
HMGB1P7	Sarcopenia vs. Young Healthy	0.0626551	-0.234191	3.91264	-0.0598548	0.952271	NA
CNST	Sarcopenia vs. Young Healthy	33.25	0.00653129	0.109158	0.0598331	0.952289	0.983179
ADRA2A	Old Healthy vs. Young Healthy	0.294019	-0.0461507	0.771524	-0.0598176	0.952301	NA
LMNTD2.AS1	Old Healthy vs. Young Healthy	0.0507418	0.189668	3.17225	0.0597896	0.952323	NA
DOK6	Sarcopenia vs. Young Healthy	0.734313	-0.0342327	0.572799	-0.0597639	0.952344	0.983179
RBPMS.AS1	Sarcopenia vs. Old Healthy	0.0728379	0.131226	2.19592	0.0597589	0.952348	NA
PDE2A	Sarcopenia vs. Young Healthy	12.3153	-0.010011	0.167555	-0.0597479	0.952356	0.983179
SCML2P2	Old Healthy vs. Young Healthy	0.0629141	-0.161183	2.69774	-0.0597474	0.952357	NA
GALNT13	Sarcopenia vs. Old Healthy	0.0726268	0.131226	2.19703	0.0597287	0.952372	NA
TRERF1	Sarcopenia vs. Old Healthy	2.06655	-0.0190707	0.319373	-0.059713	0.952384	NA
LURAP1L.AS1	Old Healthy vs. Young Healthy	0.162809	-0.0669348	1.12122	-0.0596982	0.952396	NA
LPAR1	Sarcopenia vs. Old Healthy	6.35843	0.0132488	0.221931	0.0596977	0.952396	NA
ANKRD34C	Old Healthy vs. Young Healthy	0.0503176	0.189665	3.17777	0.0596851	0.952406	NA
SUB1P3	Sarcopenia vs. Young Healthy	0.0555822	-0.170916	2.86388	-0.05968	0.952411	NA
CASS4	Old Healthy vs. Young Healthy	0.050293	0.189666	3.17809	0.0596791	0.952411	NA
PRMT6	Sarcopenia vs. Young Healthy	1.16173	-0.0283226	0.474654	-0.0596699	0.952419	0.983179
MORC1	Sarcopenia vs. Young Healthy	0.0438306	-0.202554	3.39525	-0.0596579	0.952428	NA
MTND1P30	Old Healthy vs. Young Healthy	0.0501954	0.189668	3.17937	0.0596558	0.95243	NA
LINC02373	Old Healthy vs. Young Healthy	0.0835966	0.137297	2.30167	0.0596512	0.952433	NA
RNU4ATAC15P	Sarcopenia vs. Young Healthy	0.0437539	-0.202554	3.39651	-0.0596358	0.952446	NA
RRH	Old Healthy vs. Young Healthy	0.0501015	0.189668	3.1806	0.0596327	0.952448	NA
GIMAP2	Sarcopenia vs. Young Healthy	0.971403	-0.0316829	0.531447	-0.0596163	0.952461	0.983179
GBA2	Sarcopenia vs. Old Healthy	15.5718	0.00768156	0.128872	0.059606	0.952469	NA
CLBA1	Sarcopenia vs. Young Healthy	0.104933	-0.113968	1.91217	-0.0596016	0.952473	NA
SDCBP2	Old Healthy vs. Young Healthy	0.545371	-0.0387416	0.650153	-0.0595884	0.952483	NA
HSP90AB7P	Sarcopenia vs. Young Healthy	0.0435774	-0.202554	3.39941	-0.0595849	0.952486	NA
GCKR	Old Healthy vs. Young Healthy	0.049869	0.189666	3.18367	0.0595745	0.952495	NA
RPL21P31	Old Healthy vs. Young Healthy	0.0492914	0.189665	3.18397	0.0595688	0.952499	NA
C11orf95	Old Healthy vs. Young Healthy	10.3444	0.00967666	0.162514	0.0595436	0.952519	0.988416
SMPD5	Old Healthy vs. Young Healthy	0.536291	-0.0397504	0.667858	-0.0595193	0.952539	NA
MIR1.1HG.AS1	Old Healthy vs. Young Healthy	7.14781	-0.0120257	0.20221	-0.0594717	0.952576	0.988416
RPS15A	Sarcopenia vs. Old Healthy	157.681	0.00424226	0.071333	0.0594712	0.952577	0.985891
BRINP2	Old Healthy vs. Young Healthy	0.0492833	0.189666	3.19148	0.0594287	0.952611	NA
WDR19	Sarcopenia vs. Young Healthy	2.935	-0.0175743	0.295732	-0.0594263	0.952613	0.983222
TMEM170B	Sarcopenia vs. Old Healthy	14.4158	-0.00771247	0.129814	-0.0594115	0.952624	NA
CHD9	Old Healthy vs. Young Healthy	209.324	0.00295557	0.0497502	0.0594081	0.952627	0.988416
CDIPTOSP	Sarcopenia vs. Young Healthy	0.0542551	-0.170916	2.87712	-0.0594055	0.952629	NA
PWP2	Sarcopenia vs. Young Healthy	0.308058	-0.05702	0.959927	-0.0594003	0.952633	NA
SRCAP	Old Healthy vs. Young Healthy	24.7136	0.00699279	0.117789	0.0593669	0.95266	0.988416
HOXD13	Sarcopenia vs. Old Healthy	0.0348579	-0.208725	3.51598	-0.0593647	0.952662	NA
CASP12	Sarcopenia vs. Old Healthy	0.0641697	-0.208724	3.51598	-0.0593643	0.952662	NA
RN7SL498P	Sarcopenia vs. Old Healthy	0.0330451	-0.208722	3.51598	-0.0593638	0.952662	NA
RGS1	Sarcopenia vs. Old Healthy	0.0364511	-0.208722	3.51598	-0.0593638	0.952662	NA
MMP8	Sarcopenia vs. Old Healthy	0.0349098	-0.208722	3.51598	-0.0593638	0.952662	NA
TNFAIP8L2	Sarcopenia vs. Old Healthy	0.0354266	-0.208722	3.51598	-0.0593638	0.952662	NA
RNU6.975P	Sarcopenia vs. Old Healthy	0.0443635	-0.208722	3.51598	-0.0593638	0.952662	NA
TRGV5	Sarcopenia vs. Old Healthy	0.0376328	-0.208722	3.51598	-0.0593638	0.952662	NA
LINC00345	Sarcopenia vs. Old Healthy	0.0334115	-0.208722	3.51598	-0.0593638	0.952662	NA
SLC25A47	Sarcopenia vs. Old Healthy	0.034278	-0.208722	3.51598	-0.0593638	0.952662	NA
RN7SL443P	Sarcopenia vs. Old Healthy	0.0299062	-0.208722	3.51598	-0.0593638	0.952662	NA
SNORA5A	Sarcopenia vs. Old Healthy	0.0378986	-0.208722	3.51598	-0.0593638	0.952662	NA
ASCL1	Sarcopenia vs. Old Healthy	0.028404	-0.208721	3.51598	-0.0593635	0.952663	NA
OPALIN	Sarcopenia vs. Old Healthy	0.0238887	-0.208721	3.51598	-0.0593635	0.952663	NA
SNORD51	Sarcopenia vs. Old Healthy	0.0235167	-0.208721	3.51598	-0.0593635	0.952663	NA
MEF2B	Sarcopenia vs. Old Healthy	0.0265627	-0.208721	3.51598	-0.0593635	0.952663	NA
TDGF1P4	Sarcopenia vs. Old Healthy	0.0265627	-0.208721	3.51598	-0.0593635	0.952663	NA
URAHP	Sarcopenia vs. Old Healthy	0.0293764	-0.208721	3.51598	-0.0593635	0.952663	NA
PGAM1P6	Sarcopenia vs. Old Healthy	0.0238887	-0.208721	3.51598	-0.0593635	0.952663	NA
CACTIN.AS1	Sarcopenia vs. Old Healthy	0.0235167	-0.208721	3.51598	-0.0593635	0.952663	NA
LINC02701	Sarcopenia vs. Old Healthy	0.0265627	-0.208721	3.51598	-0.0593635	0.952663	NA
MTMR7	Sarcopenia vs. Old Healthy	0.0223861	-0.208721	3.51598	-0.0593635	0.952663	NA
GOLGA6A	Sarcopenia vs. Old Healthy	0.0283533	-0.208721	3.51598	-0.0593635	0.952663	NA
AGXT	Sarcopenia vs. Old Healthy	0.027983	-0.208721	3.51598	-0.0593635	0.952663	NA
GABRG3	Sarcopenia vs. Old Healthy	0.0283533	-0.208721	3.51598	-0.0593635	0.952663	NA
KCNK12	Sarcopenia vs. Old Healthy	0.0245203	-0.208721	3.51598	-0.0593635	0.952663	NA
TCEAL6	Sarcopenia vs. Old Healthy	0.024041	-0.208721	3.51598	-0.0593635	0.952663	NA
RPL7P28	Sarcopenia vs. Old Healthy	0.0301173	-0.208721	3.51598	-0.0593635	0.952663	NA
PCDHAC1	Sarcopenia vs. Old Healthy	0.0283103	-0.208721	3.51598	-0.0593635	0.952663	NA
PRXL2AP1	Sarcopenia vs. Old Healthy	0.0223861	-0.208721	3.51598	-0.0593635	0.952663	NA
CDH3	Sarcopenia vs. Old Healthy	0.024208	-0.208721	3.51598	-0.0593635	0.952663	NA
KIF20A	Sarcopenia vs. Old Healthy	0.0241914	-0.208721	3.51598	-0.0593635	0.952663	NA
TNFSF13	Sarcopenia vs. Old Healthy	0.0230556	-0.208721	3.51598	-0.0593635	0.952663	NA
MUC17	Sarcopenia vs. Old Healthy	0.0229239	-0.208721	3.51598	-0.0593635	0.952663	NA
CYP4F11	Sarcopenia vs. Old Healthy	0.0273579	-0.208721	3.51598	-0.0593635	0.952663	NA
HIGD2B	Sarcopenia vs. Old Healthy	0.0356551	-0.208721	3.51598	-0.0593635	0.952663	NA
SNORA70J	Sarcopenia vs. Old Healthy	0.0288613	-0.208721	3.51598	-0.0593635	0.952663	NA
SNORD94	Sarcopenia vs. Old Healthy	0.0285209	-0.208721	3.51598	-0.0593635	0.952663	NA
LINC01048	Sarcopenia vs. Old Healthy	0.0230556	-0.208721	3.51598	-0.0593635	0.952663	NA
EMBP1	Sarcopenia vs. Old Healthy	0.0356121	-0.208721	3.51598	-0.0593635	0.952663	NA
VDAC1P9	Sarcopenia vs. Old Healthy	0.0249165	-0.208721	3.51598	-0.0593635	0.952663	NA
MRAP.AS1	Sarcopenia vs. Old Healthy	0.0285209	-0.208721	3.51598	-0.0593635	0.952663	NA
ETF1P1	Sarcopenia vs. Old Healthy	0.0204559	-0.208721	3.51598	-0.0593635	0.952663	NA
LINC02784	Sarcopenia vs. Old Healthy	0.023626	-0.208721	3.51598	-0.0593635	0.952663	NA
KCNMB2.AS1	Sarcopenia vs. Old Healthy	0.0334647	-0.208721	3.51598	-0.0593635	0.952663	NA
PRR7.AS1	Sarcopenia vs. Old Healthy	0.0204559	-0.208721	3.51598	-0.0593635	0.952663	NA
LINC02353	Sarcopenia vs. Old Healthy	0.0412091	-0.208721	3.51598	-0.0593635	0.952663	NA
SNORA74D	Sarcopenia vs. Old Healthy	0.0288998	-0.208721	3.51598	-0.0593635	0.952663	NA
NRBF2P5	Sarcopenia vs. Old Healthy	0.0239287	-0.208721	3.51598	-0.0593635	0.952663	NA
SYNGAP1.AS1	Sarcopenia vs. Old Healthy	0.0310049	-0.208721	3.51598	-0.0593635	0.952663	NA
EGFL6	Sarcopenia vs. Old Healthy	0.0282248	-0.208721	3.51598	-0.0593635	0.952663	NA
CCL7	Sarcopenia vs. Old Healthy	0.0230723	-0.208721	3.51598	-0.0593635	0.952663	NA
HHIPL2	Sarcopenia vs. Old Healthy	0.0207828	-0.208721	3.51598	-0.0593635	0.952663	NA
ROPN1L	Sarcopenia vs. Old Healthy	0.0218839	-0.208721	3.51598	-0.0593635	0.952663	NA
SAXO1	Sarcopenia vs. Old Healthy	0.0229171	-0.208721	3.51598	-0.0593635	0.952663	NA
GGN	Sarcopenia vs. Old Healthy	0.024386	-0.208721	3.51598	-0.0593635	0.952663	NA
B4GALNT4	Sarcopenia vs. Old Healthy	0.021383	-0.208721	3.51598	-0.0593635	0.952663	NA
MIR573	Sarcopenia vs. Old Healthy	0.0230723	-0.208721	3.51598	-0.0593635	0.952663	NA
KRT42P	Sarcopenia vs. Old Healthy	0.0230723	-0.208721	3.51598	-0.0593635	0.952663	NA
RPL7P45	Sarcopenia vs. Old Healthy	0.0227467	-0.208721	3.51598	-0.0593635	0.952663	NA
RPL7P10	Sarcopenia vs. Old Healthy	0.0193253	-0.208721	3.51598	-0.0593635	0.952663	NA
LINC00374	Sarcopenia vs. Old Healthy	0.0218839	-0.208721	3.51598	-0.0593635	0.952663	NA
RNU7.57P	Sarcopenia vs. Old Healthy	0.0204263	-0.208721	3.51598	-0.0593635	0.952663	NA
CCDC11P1	Sarcopenia vs. Old Healthy	0.0230723	-0.208721	3.51598	-0.0593635	0.952663	NA
LZTS1.AS1	Sarcopenia vs. Old Healthy	0.0242678	-0.208721	3.51598	-0.0593635	0.952663	NA
MMP12	Sarcopenia vs. Old Healthy	0.0230723	-0.208721	3.51598	-0.0593635	0.952663	NA
PRR29.AS1	Sarcopenia vs. Old Healthy	0.0235964	-0.208721	3.51598	-0.0593635	0.952663	NA
EIF4A2P1	Sarcopenia vs. Old Healthy	0.0207828	-0.208721	3.51598	-0.0593635	0.952663	NA
C17orf77	Sarcopenia vs. Old Healthy	0.0230332	-0.208721	3.51598	-0.0593635	0.952663	NA
RPS26P11	Sarcopenia vs. Old Healthy	0.0273072	-0.208721	3.51598	-0.0593635	0.952663	NA
SPRN	Sarcopenia vs. Old Healthy	0.0287223	-0.208721	3.51598	-0.0593635	0.952663	NA
MIR34C	Sarcopenia vs. Old Healthy	0.0234763	-0.208721	3.51598	-0.0593635	0.952663	NA
MTCYBP29	Sarcopenia vs. Old Healthy	0.0223472	-0.208721	3.51598	-0.0593635	0.952663	NA
SFTA1P	Sarcopenia vs. Old Healthy	0.0223472	-0.208721	3.51598	-0.0593635	0.952663	NA
NDUFAF4P4	Sarcopenia vs. Old Healthy	0.0230332	-0.208721	3.51598	-0.0593635	0.952663	NA
LINC01447	Sarcopenia vs. Old Healthy	0.0230332	-0.208721	3.51598	-0.0593635	0.952663	NA
MIR7515HG	Sarcopenia vs. Old Healthy	0.0234763	-0.208721	3.51598	-0.0593635	0.952663	NA
DENND6A.DT	Sarcopenia vs. Old Healthy	0.0230332	-0.208721	3.51598	-0.0593635	0.952663	NA
SNORD43	Sarcopenia vs. Old Healthy	0.0287223	-0.208721	3.51598	-0.0593635	0.952663	NA
RPL7P50	Sarcopenia vs. Old Healthy	0.0258199	-0.208721	3.51598	-0.0593635	0.952663	NA
TFAP2D	Sarcopenia vs. Old Healthy	0.0224544	-0.208721	3.51598	-0.0593635	0.952663	NA
PLEKHG6	Sarcopenia vs. Old Healthy	0.0325514	-0.208721	3.51598	-0.0593635	0.952663	NA
SLC6A2	Sarcopenia vs. Old Healthy	0.0202524	-0.208721	3.51598	-0.0593635	0.952663	NA
SLC6A12	Sarcopenia vs. Old Healthy	0.0340089	-0.208721	3.51598	-0.0593635	0.952663	NA
TONSL	Sarcopenia vs. Old Healthy	0.0224544	-0.208721	3.51598	-0.0593635	0.952663	NA
ELF3	Sarcopenia vs. Old Healthy	0.0224544	-0.208721	3.51598	-0.0593635	0.952663	NA
SSX3	Sarcopenia vs. Old Healthy	0.0360241	-0.208721	3.51598	-0.0593635	0.952663	NA
CCR8	Sarcopenia vs. Old Healthy	0.0224544	-0.208721	3.51598	-0.0593635	0.952663	NA
RPL21P8	Sarcopenia vs. Old Healthy	0.0216623	-0.208721	3.51598	-0.0593635	0.952663	NA
SNORD114.2	Sarcopenia vs. Old Healthy	0.0262961	-0.208721	3.51598	-0.0593635	0.952663	NA
OOEP	Sarcopenia vs. Old Healthy	0.0195671	-0.208721	3.51598	-0.0593635	0.952663	NA
HMSD	Sarcopenia vs. Old Healthy	0.034609	-0.208721	3.51598	-0.0593635	0.952663	NA
MIR137HG	Sarcopenia vs. Old Healthy	0.0224544	-0.208721	3.51598	-0.0593635	0.952663	NA
XRCC6P3	Sarcopenia vs. Old Healthy	0.0207359	-0.208721	3.51598	-0.0593635	0.952663	NA
ANKRD44.AS1	Sarcopenia vs. Old Healthy	0.0259335	-0.208721	3.51598	-0.0593635	0.952663	NA
TMEM97P1	Sarcopenia vs. Old Healthy	0.0229654	-0.208721	3.51598	-0.0593635	0.952663	NA
FTH1P21	Sarcopenia vs. Old Healthy	0.0216623	-0.208721	3.51598	-0.0593635	0.952663	NA
GAPDHP35	Sarcopenia vs. Old Healthy	0.0213534	-0.208721	3.51598	-0.0593635	0.952663	NA
LINC02691	Sarcopenia vs. Old Healthy	0.0251241	-0.208721	3.51598	-0.0593635	0.952663	NA
CRTC3.AS1	Sarcopenia vs. Old Healthy	0.0232098	-0.208721	3.51598	-0.0593635	0.952663	NA
CELSR1	Sarcopenia vs. Old Healthy	0.021459	-0.208721	3.51598	-0.0593635	0.952663	NA
FLT3LG	Sarcopenia vs. Old Healthy	0.0291004	-0.208721	3.51598	-0.0593635	0.952663	NA
EBI3	Sarcopenia vs. Old Healthy	0.021459	-0.208721	3.51598	-0.0593635	0.952663	NA
ZP4	Sarcopenia vs. Old Healthy	0.0352205	-0.208721	3.51598	-0.0593635	0.952663	NA
OIT3	Sarcopenia vs. Old Healthy	0.0211306	-0.208721	3.51598	-0.0593635	0.952663	NA
CBLN2	Sarcopenia vs. Old Healthy	0.0467044	-0.208721	3.51598	-0.0593635	0.952663	NA
TWF1P1	Sarcopenia vs. Old Healthy	0.0232742	-0.208721	3.51598	-0.0593635	0.952663	NA
GPR88	Sarcopenia vs. Old Healthy	0.027056	-0.208721	3.51598	-0.0593635	0.952663	NA
ZNF98	Sarcopenia vs. Old Healthy	0.0213281	-0.208721	3.51598	-0.0593635	0.952663	NA
SNORD117	Sarcopenia vs. Old Healthy	0.0213281	-0.208721	3.51598	-0.0593635	0.952663	NA
PCDHA5	Sarcopenia vs. Old Healthy	0.0222002	-0.208721	3.51598	-0.0593635	0.952663	NA
RPL13P	Sarcopenia vs. Old Healthy	0.0220089	-0.208721	3.51598	-0.0593635	0.952663	NA
ARPC3P5	Sarcopenia vs. Old Healthy	0.0292006	-0.208721	3.51598	-0.0593635	0.952663	NA
RNU2.72P	Sarcopenia vs. Old Healthy	0.0220089	-0.208721	3.51598	-0.0593635	0.952663	NA
RPL6P2	Sarcopenia vs. Old Healthy	0.0345794	-0.208721	3.51598	-0.0593635	0.952663	NA
EIF4BP2	Sarcopenia vs. Old Healthy	0.0394026	-0.208721	3.51598	-0.0593635	0.952663	NA
RPS7P4	Sarcopenia vs. Old Healthy	0.0222317	-0.208721	3.51598	-0.0593635	0.952663	NA
LINC00446	Sarcopenia vs. Old Healthy	0.0467044	-0.208721	3.51598	-0.0593635	0.952663	NA
YPEL5P1	Sarcopenia vs. Old Healthy	0.0467044	-0.208721	3.51598	-0.0593635	0.952663	NA
LINC02625	Sarcopenia vs. Old Healthy	0.0292436	-0.208721	3.51598	-0.0593635	0.952663	NA
MTND1P29	Sarcopenia vs. Old Healthy	0.0246842	-0.208721	3.51598	-0.0593635	0.952663	NA
KCNMB3P1	Sarcopenia vs. Old Healthy	0.021502	-0.208721	3.51598	-0.0593635	0.952663	NA
RPL9P32	Sarcopenia vs. Old Healthy	0.0348884	-0.208721	3.51598	-0.0593635	0.952663	NA
MTCO2P29	Sarcopenia vs. Old Healthy	0.0347975	-0.208721	3.51598	-0.0593635	0.952663	NA
MTND5P16	Sarcopenia vs. Old Healthy	0.0220089	-0.208721	3.51598	-0.0593635	0.952663	NA
RCCD1.AS1	Sarcopenia vs. Old Healthy	0.0220089	-0.208721	3.51598	-0.0593635	0.952663	NA
COX5AP2	Sarcopenia vs. Old Healthy	0.0222317	-0.208721	3.51598	-0.0593635	0.952663	NA
MAN1A2P1	Sarcopenia vs. Old Healthy	0.0225406	-0.208721	3.51598	-0.0593635	0.952663	NA
NPC1L1	Sarcopenia vs. Old Healthy	0.0226283	-0.208721	3.51598	-0.0593635	0.952663	NA
WFDC2	Sarcopenia vs. Old Healthy	0.0232649	-0.208721	3.51598	-0.0593635	0.952663	NA
ZG16B	Sarcopenia vs. Old Healthy	0.0204941	-0.208721	3.51598	-0.0593635	0.952663	NA
CXCR3	Sarcopenia vs. Old Healthy	0.0277241	-0.208721	3.51598	-0.0593635	0.952663	NA
IL1RAPL2	Sarcopenia vs. Old Healthy	0.0238121	-0.208721	3.51598	-0.0593635	0.952663	NA
LINC02636	Sarcopenia vs. Old Healthy	0.0277241	-0.208721	3.51598	-0.0593635	0.952663	NA
HLA.K	Sarcopenia vs. Old Healthy	0.0215952	-0.208721	3.51598	-0.0593635	0.952663	NA
HSPE1P25	Sarcopenia vs. Old Healthy	0.0350904	-0.208721	3.51598	-0.0593635	0.952663	NA
CCT7P2	Sarcopenia vs. Old Healthy	0.0343567	-0.208721	3.51598	-0.0593635	0.952663	NA
RNU6.307P	Sarcopenia vs. Old Healthy	0.0277241	-0.208721	3.51598	-0.0593635	0.952663	NA
SPATA8	Sarcopenia vs. Old Healthy	0.021032	-0.208721	3.51598	-0.0593635	0.952663	NA
RPL29P12	Sarcopenia vs. Old Healthy	0.021032	-0.208721	3.51598	-0.0593635	0.952663	NA
LINC01998	Sarcopenia vs. Old Healthy	0.023516	-0.208721	3.51598	-0.0593635	0.952663	NA
RN7SL134P	Sarcopenia vs. Old Healthy	0.0337202	-0.208721	3.51598	-0.0593635	0.952663	NA
CEACAM21	Sarcopenia vs. Old Healthy	0.0225136	-0.208721	3.51598	-0.0593635	0.952663	NA
SLC5A9	Sarcopenia vs. Old Healthy	0.0226781	-0.208721	3.51598	-0.0593635	0.952663	NA
WNT9B	Sarcopenia vs. Old Healthy	0.0250411	-0.208721	3.51598	-0.0593635	0.952663	NA
C12orf40	Sarcopenia vs. Old Healthy	0.0220416	-0.208721	3.51598	-0.0593635	0.952663	NA
ZNF804B	Sarcopenia vs. Old Healthy	0.0220633	-0.208721	3.51598	-0.0593635	0.952663	NA
EPHA10	Sarcopenia vs. Old Healthy	0.021871	-0.208721	3.51598	-0.0593635	0.952663	NA
PRAME	Sarcopenia vs. Old Healthy	0.028317	-0.208721	3.51598	-0.0593635	0.952663	NA
SPTSSB	Sarcopenia vs. Old Healthy	0.0271654	-0.208721	3.51598	-0.0593635	0.952663	NA
RNU4.75P	Sarcopenia vs. Old Healthy	0.0320082	-0.208721	3.51598	-0.0593635	0.952663	NA
C22orf42	Sarcopenia vs. Old Healthy	0.0328986	-0.208721	3.51598	-0.0593635	0.952663	NA
HNRNPA1P10	Sarcopenia vs. Old Healthy	0.0271654	-0.208721	3.51598	-0.0593635	0.952663	NA
HEPN1	Sarcopenia vs. Old Healthy	0.0265628	-0.208721	3.51598	-0.0593635	0.952663	NA
UBE2FP1	Sarcopenia vs. Old Healthy	0.0254098	-0.208721	3.51598	-0.0593635	0.952663	NA
SPANXB1	Sarcopenia vs. Old Healthy	0.0271654	-0.208721	3.51598	-0.0593635	0.952663	NA
SMYD3.IT1	Sarcopenia vs. Old Healthy	0.0337382	-0.208721	3.51598	-0.0593635	0.952663	NA
HMGN2P3	Sarcopenia vs. Old Healthy	0.0312005	-0.208721	3.51598	-0.0593635	0.952663	NA
LINC01798	Sarcopenia vs. Old Healthy	0.0274542	-0.208721	3.51598	-0.0593635	0.952663	NA
SLC6A14P3	Sarcopenia vs. Old Healthy	0.0294706	-0.208721	3.51598	-0.0593635	0.952663	NA
RPS28P4	Sarcopenia vs. Old Healthy	0.0320082	-0.208721	3.51598	-0.0593635	0.952663	NA
PCDHA13	Sarcopenia vs. Old Healthy	0.0328986	-0.208721	3.51598	-0.0593635	0.952663	NA
RPS20P20	Sarcopenia vs. Old Healthy	0.023039	-0.208721	3.51598	-0.0593635	0.952663	NA
RPL23AP44	Sarcopenia vs. Old Healthy	0.0320082	-0.208721	3.51598	-0.0593635	0.952663	NA
SUMO2P17	Sarcopenia vs. Old Healthy	0.023039	-0.208721	3.51598	-0.0593635	0.952663	NA
GOLGA5P1	Sarcopenia vs. Old Healthy	0.0320082	-0.208721	3.51598	-0.0593635	0.952663	NA
C1DP5	Sarcopenia vs. Old Healthy	0.0267468	-0.208721	3.51598	-0.0593635	0.952663	NA
LINC02274	Sarcopenia vs. Old Healthy	0.0274542	-0.208721	3.51598	-0.0593635	0.952663	NA
LINC02323	Sarcopenia vs. Old Healthy	0.021871	-0.208721	3.51598	-0.0593635	0.952663	NA
LINC02165	Sarcopenia vs. Old Healthy	0.0285197	-0.208721	3.51598	-0.0593635	0.952663	NA
GXYLT1P4	Sarcopenia vs. Old Healthy	0.033595	-0.208721	3.51598	-0.0593635	0.952663	NA
UBE2NL	Sarcopenia vs. Old Healthy	0.0220416	-0.208721	3.51598	-0.0593635	0.952663	NA
TMEM102	Sarcopenia vs. Old Healthy	0.0264379	-0.208721	3.51598	-0.0593635	0.952663	NA
DHRS4L1	Sarcopenia vs. Old Healthy	0.0285356	-0.208721	3.51598	-0.0593635	0.952663	NA
RBMXP4	Sarcopenia vs. Old Healthy	0.0274711	-0.208721	3.51598	-0.0593635	0.952663	NA
MIR5585	Sarcopenia vs. Old Healthy	0.0280247	-0.208721	3.51598	-0.0593635	0.952663	NA
SREK1IP1P2	Sarcopenia vs. Old Healthy	0.0269488	-0.208721	3.51598	-0.0593635	0.952663	NA
CLCNKA	Sarcopenia vs. Old Healthy	0.0274615	-0.208721	3.51598	-0.0593635	0.952663	NA
HMGB1P13	Sarcopenia vs. Old Healthy	0.0362164	-0.208721	3.51598	-0.0593635	0.952663	NA
RPSAP11	Sarcopenia vs. Old Healthy	0.0260122	-0.208721	3.51598	-0.0593635	0.952663	NA
GAPLINC	Sarcopenia vs. Old Healthy	0.0300887	-0.208721	3.51598	-0.0593635	0.952663	NA
UBE2V1P6	Sarcopenia vs. Old Healthy	0.0402929	-0.208721	3.51598	-0.0593635	0.952663	NA
CCN4	Sarcopenia vs. Old Healthy	0.0229166	-0.208721	3.51598	-0.0593635	0.952663	NA
RNU6.316P	Sarcopenia vs. Old Healthy	0.0246058	-0.208721	3.51598	-0.0593635	0.952663	NA
AFF2.IT1	Sarcopenia vs. Old Healthy	0.0246058	-0.208721	3.51598	-0.0593635	0.952663	NA
GPAT2P1	Sarcopenia vs. Old Healthy	0.0246058	-0.208721	3.51598	-0.0593635	0.952663	NA
LINC01443	Sarcopenia vs. Old Healthy	0.0246058	-0.208721	3.51598	-0.0593635	0.952663	NA
LINC01836	Sarcopenia vs. Old Healthy	0.0286143	-0.208721	3.51598	-0.0593635	0.952663	NA
GJA3	Sarcopenia vs. Old Healthy	0.0183983	-0.208721	3.51598	-0.0593635	0.952663	NA
IL13RA2	Sarcopenia vs. Old Healthy	0.0247384	-0.208721	3.51598	-0.0593635	0.952663	NA
HOXD1	Sarcopenia vs. Old Healthy	0.0347273	-0.208721	3.51598	-0.0593635	0.952663	NA
LMX1B	Sarcopenia vs. Old Healthy	0.0245628	-0.208721	3.51598	-0.0593635	0.952663	NA
PTH2R	Sarcopenia vs. Old Healthy	0.0183983	-0.208721	3.51598	-0.0593635	0.952663	NA
CMTM5	Sarcopenia vs. Old Healthy	0.0249318	-0.208721	3.51598	-0.0593635	0.952663	NA
CTAGE10P	Sarcopenia vs. Old Healthy	0.0198558	-0.208721	3.51598	-0.0593635	0.952663	NA
BAGE2	Sarcopenia vs. Old Healthy	0.0245198	-0.208721	3.51598	-0.0593635	0.952663	NA
KLRG2	Sarcopenia vs. Old Healthy	0.0247384	-0.208721	3.51598	-0.0593635	0.952663	NA
HNRNPA1P33	Sarcopenia vs. Old Healthy	0.0249318	-0.208721	3.51598	-0.0593635	0.952663	NA
KRT8P10	Sarcopenia vs. Old Healthy	0.0357137	-0.208721	3.51598	-0.0593635	0.952663	NA
LMNB1.DT	Sarcopenia vs. Old Healthy	0.0347273	-0.208721	3.51598	-0.0593635	0.952663	NA
RPL23AP86	Sarcopenia vs. Old Healthy	0.0247384	-0.208721	3.51598	-0.0593635	0.952663	NA
CIRBP.AS1	Sarcopenia vs. Old Healthy	0.0260812	-0.208721	3.51598	-0.0593635	0.952663	NA
COMMD3.BMI1	Sarcopenia vs. Old Healthy	0.0357137	-0.208721	3.51598	-0.0593635	0.952663	NA
SOX30	Sarcopenia vs. Old Healthy	0.0239765	-0.208721	3.51598	-0.0593635	0.952663	NA
LINC02876	Sarcopenia vs. Old Healthy	0.0243456	-0.208721	3.51598	-0.0593635	0.952663	NA
RN7SL284P	Sarcopenia vs. Old Healthy	0.0295305	-0.208721	3.51598	-0.0593635	0.952663	NA
LARP4P	Old Healthy vs. Young Healthy	1.43638	-0.0262171	0.441659	-0.0593605	0.952665	0.988416
TNFRSF9	Sarcopenia vs. Young Healthy	0.0988775	-0.113968	1.92018	-0.0593528	0.952671	NA
POGK	Sarcopenia vs. Old Healthy	13.0544	0.00732174	0.123365	0.0593503	0.952673	NA
NUDC	Old Healthy vs. Young Healthy	47.264	0.00452543	0.0762842	0.0593233	0.952695	0.988416
CASP5	Old Healthy vs. Young Healthy	0.0487623	0.189666	3.19853	0.0592977	0.952715	NA
RPS15AP38	Sarcopenia vs. Young Healthy	0.054491	-0.170917	2.88297	-0.0592849	0.952725	NA
MFAP3	Sarcopenia vs. Old Healthy	5.46586	-0.0112034	0.189043	-0.0592638	0.952742	NA
KLK1	Old Healthy vs. Young Healthy	0.0807762	0.137299	2.31705	0.0592559	0.952748	NA
MTCYBP16	Sarcopenia vs. Young Healthy	0.0424361	-0.202554	3.41856	-0.0592512	0.952752	NA
RNU6.986P	Sarcopenia vs. Young Healthy	0.0533235	-0.170916	2.88666	-0.0592091	0.952786	NA
SLC12A5	Old Healthy vs. Young Healthy	0.0483971	0.189666	3.20354	0.0592051	0.952789	NA
DBT	Sarcopenia vs. Old Healthy	65.2293	-0.00471513	0.0796522	-0.0591964	0.952796	0.985891
ZNF155	Sarcopenia vs. Young Healthy	1.76106	0.0222737	0.376522	0.0591566	0.952827	0.983222
PPP1R7	Sarcopenia vs. Old Healthy	63.698	0.00469648	0.0794113	0.0591412	0.95284	0.985891
MAPK10.AS1	Sarcopenia vs. Young Healthy	0.0530013	-0.170916	2.89001	-0.0591404	0.95284	NA
LEMD1.AS1	Sarcopenia vs. Old Healthy	0.0685082	0.131226	2.21954	0.0591227	0.952854	NA
SNORA20	Old Healthy vs. Young Healthy	0.047506	0.189665	3.20858	0.0591119	0.952863	NA
EGFEM1P	Old Healthy vs. Young Healthy	0.0810664	0.137299	2.3228	0.0591093	0.952865	NA
RPTN	Sarcopenia vs. Old Healthy	0.0683152	0.131224	2.22064	0.059093	0.952878	NA
LRRC8A	Sarcopenia vs. Young Healthy	11.59	-0.00858166	0.145225	-0.0590923	0.952879	0.983222
KIF12	Old Healthy vs. Young Healthy	0.0774759	0.137297	2.32363	0.0590872	0.952883	NA
BTLA	Sarcopenia vs. Old Healthy	0.0695932	0.131224	2.22106	0.0590817	0.952887	NA
MIR181A1HG	Sarcopenia vs. Young Healthy	0.0990872	-0.113968	1.92901	-0.0590812	0.952887	NA
ZNF426.DT	Sarcopenia vs. Young Healthy	0.60411	-0.0447087	0.756907	-0.0590676	0.952898	0.983222
RNU6.1266P	Sarcopenia vs. Young Healthy	0.0524702	-0.170916	2.89559	-0.0590265	0.952931	NA
MAGOHB	Old Healthy vs. Young Healthy	6.40661	0.013092	0.221826	0.0590193	0.952937	0.98847
THAP12P1	Sarcopenia vs. Old Healthy	0.0678106	0.131224	2.22353	0.0590163	0.952939	NA
IGIP	Sarcopenia vs. Young Healthy	15.9996	-0.00740425	0.125483	-0.059006	0.952947	0.983222
LINC02511	Sarcopenia vs. Young Healthy	0.0415858	-0.202554	3.43328	-0.0589972	0.952954	NA
DAB1	Sarcopenia vs. Young Healthy	0.0981564	-0.113968	1.9318	-0.0589958	0.952955	NA
HSPD1P11	Old Healthy vs. Young Healthy	1.05273	0.0303526	0.514747	0.0589662	0.952979	0.98847
PPP1R7	Sarcopenia vs. Young Healthy	63.698	0.00521441	0.0884356	0.0589628	0.952982	0.983222
TMPOP2	Old Healthy vs. Young Healthy	0.0469248	0.189665	3.21685	0.0589599	0.952984	NA
GPX8	Old Healthy vs. Young Healthy	3.19225	-0.0172314	0.292294	-0.0589523	0.95299	0.98847
PGBD4P5	Sarcopenia vs. Old Healthy	0.0673299	0.131226	2.2263	0.0589433	0.952997	NA
XRCC6P2	Sarcopenia vs. Old Healthy	0.067414	0.131223	2.22667	0.0589323	0.953006	NA
TCEAL8	Sarcopenia vs. Young Healthy	30.3606	0.00680822	0.115542	0.0589242	0.953012	0.983222
FAM72A	Sarcopenia vs. Young Healthy	0.0412365	-0.202554	3.43944	-0.0588915	0.953039	NA
LINC02068	Old Healthy vs. Young Healthy	0.0775512	0.137296	2.33147	0.0588883	0.953041	NA
ARSI	Sarcopenia vs. Old Healthy	0.461472	0.0413039	0.701889	0.0588467	0.953074	NA
RALBP1P2	Sarcopenia vs. Old Healthy	0.0665712	0.131226	2.23073	0.0588263	0.95309	NA
ZNF723	Old Healthy vs. Young Healthy	0.0754935	0.137296	2.33411	0.0588214	0.953094	NA
DUXAP7	Old Healthy vs. Young Healthy	0.0463983	0.189668	3.22447	0.0588214	0.953094	NA
KCNE3	Old Healthy vs. Young Healthy	1.1335	-0.0275344	0.468109	-0.0588206	0.953095	0.98847
MYL6P4	Old Healthy vs. Young Healthy	0.0468862	0.189666	3.22478	0.0588151	0.953099	NA
RN7SL448P	Sarcopenia vs. Old Healthy	0.0665004	0.131224	2.23115	0.0588147	0.9531	NA
CSPG5	Sarcopenia vs. Old Healthy	0.0664687	0.131226	2.23133	0.0588104	0.953103	NA
MMP2.AS1	Sarcopenia vs. Old Healthy	0.0663287	0.131224	2.23216	0.058788	0.953121	NA
LINC02724	Sarcopenia vs. Old Healthy	0.0662	0.131226	2.23292	0.0587686	0.953136	NA
RN7SL419P	Sarcopenia vs. Young Healthy	0.0408279	-0.202554	3.44674	-0.0587668	0.953138	NA
MIR4482	Old Healthy vs. Young Healthy	0.0461755	0.189668	3.22773	0.058762	0.953142	NA
SLC38A10	Old Healthy vs. Young Healthy	6.9294	0.0109451	0.186314	0.0587455	0.953155	0.98847
PROK2	Sarcopenia vs. Old Healthy	0.0660283	0.131226	2.23394	0.0587418	0.953158	NA
MAP3K8	Sarcopenia vs. Young Healthy	2.96609	0.0185854	0.316396	0.0587409	0.953158	0.983297
TPT1P7	Sarcopenia vs. Young Healthy	0.0406148	-0.202554	3.45058	-0.0587013	0.95319	NA
H1.1	Sarcopenia vs. Old Healthy	0.0657439	0.131225	2.23563	0.0586973	0.953193	NA
C1orf61	Sarcopenia vs. Old Healthy	0.0656652	0.131224	2.2361	0.0586844	0.953204	NA
PTGER1	Sarcopenia vs. Old Healthy	0.0656595	0.131224	2.23614	0.0586835	0.953204	NA
CRIP3	Sarcopenia vs. Old Healthy	0.0656497	0.131224	2.23619	0.0586819	0.953205	NA
AGGF1P9	Sarcopenia vs. Young Healthy	0.040514	-0.202554	3.45241	-0.0586702	0.953215	NA
SPOCK1	Old Healthy vs. Young Healthy	15.8525	0.0123968	0.211296	0.0586702	0.953215	0.98847
RNF2	Sarcopenia vs. Old Healthy	13.8433	0.00718668	0.122537	0.0586492	0.953232	NA
RPL36AP39	Sarcopenia vs. Young Healthy	0.0403692	-0.202554	3.45505	-0.0586254	0.95325	NA
ATP5F1AP2	Old Healthy vs. Young Healthy	0.0461059	0.189671	3.23715	0.0585919	0.953277	NA
MYPN	Sarcopenia vs. Young Healthy	396.244	0.00331997	0.056688	0.0585656	0.953298	0.983366
RPL7AP34	Sarcopenia vs. Young Healthy	0.0401701	-0.202554	3.45869	-0.0585636	0.9533	NA
OR52P1P	Old Healthy vs. Young Healthy	0.119028	-0.213545	3.64699	-0.0585536	0.953308	NA
RPL30P4	Sarcopenia vs. Old Healthy	0.0647988	0.131225	2.24133	0.0585481	0.953312	NA
IQCG	Sarcopenia vs. Old Healthy	4.98386	-0.0117759	0.201153	-0.0585418	0.953317	NA
ZEB2P1	Old Healthy vs. Young Healthy	0.0554934	-0.161186	2.75345	-0.0585397	0.953319	NA
PWWP2AP1	Sarcopenia vs. Old Healthy	0.0647324	0.131224	2.24173	0.058537	0.953321	NA
PANCR	Old Healthy vs. Young Healthy	0.341877	0.0535288	0.91449	0.0585341	0.953323	NA
TMEM176A	Sarcopenia vs. Old Healthy	3.04589	0.0176439	0.301462	0.0585277	0.953328	NA
CATSPERG	Sarcopenia vs. Young Healthy	0.0902816	-0.113968	1.94739	-0.0585235	0.953332	NA
RPS3AP19	Sarcopenia vs. Young Healthy	0.0501803	-0.170916	2.92052	-0.0585227	0.953332	NA
CCDC173	Sarcopenia vs. Old Healthy	0.0646197	0.131225	2.24242	0.0585196	0.953335	NA
RNPS1P1	Sarcopenia vs. Old Healthy	0.064555	0.131225	2.24281	0.0585093	0.953343	NA
PRR22	Sarcopenia vs. Young Healthy	0.0500739	-0.170916	2.92171	-0.0584988	0.953351	NA
ACE2	Sarcopenia vs. Young Healthy	0.0500534	-0.170916	2.92324	-0.0584681	0.953376	NA
FCRL3	Old Healthy vs. Young Healthy	0.074366	0.137297	2.34841	0.0584639	0.953379	NA
TMEM117	Old Healthy vs. Young Healthy	2.21566	0.0189472	0.324144	0.0584531	0.953388	0.988568
CERS3	Old Healthy vs. Young Healthy	0.0550283	-0.161184	2.75787	-0.0584452	0.953394	NA
ADD3.AS1	Sarcopenia vs. Young Healthy	0.0498316	-0.170916	2.92444	-0.0584441	0.953395	NA
NPM1P22	Sarcopenia vs. Young Healthy	0.0498199	-0.170916	2.92457	-0.0584415	0.953397	NA
ALDH1A1	Sarcopenia vs. Young Healthy	54.952	0.00723776	0.12386	0.0584351	0.953402	0.983398
IL6STP1	Sarcopenia vs. Old Healthy	0.0640783	0.131225	2.24574	0.058433	0.953404	NA
ERAS	Old Healthy vs. Young Healthy	0.0557404	-0.161186	2.75906	-0.0584205	0.953414	NA
MIR5094	Sarcopenia vs. Old Healthy	0.0639808	0.131225	2.24634	0.0584174	0.953416	NA
CFL2	Sarcopenia vs. Old Healthy	995.188	-0.00389832	0.0667365	-0.0584136	0.953419	0.985891
RNVU1.15	Old Healthy vs. Young Healthy	0.0723723	0.137296	2.35132	0.0583908	0.953437	NA
RPL34P34	Sarcopenia vs. Old Healthy	0.0637836	0.131225	2.24756	0.0583856	0.953441	NA
PART1	Sarcopenia vs. Young Healthy	0.0395409	-0.202553	3.47037	-0.0583665	0.953457	NA
ASGR1	Sarcopenia vs. Old Healthy	0.0636611	0.131225	2.24832	0.0583659	0.953457	NA
BDNF	Sarcopenia vs. Old Healthy	0.400812	0.0473274	0.81096	0.0583597	0.953462	NA
KCNMB2	Sarcopenia vs. Young Healthy	0.0494327	-0.170916	2.92898	-0.0583537	0.953467	NA
EFCC1	Sarcopenia vs. Old Healthy	0.81366	-0.0274226	0.469987	-0.0583476	0.953472	NA
ZNF32.AS3	Sarcopenia vs. Young Healthy	0.0394684	-0.202553	3.47174	-0.0583436	0.953475	NA
TMEM18.DT	Sarcopenia vs. Old Healthy	0.0633119	0.131224	2.2505	0.0583088	0.953503	NA
SF3B1	Sarcopenia vs. Old Healthy	229.44	-0.00247697	0.042484	-0.0583035	0.953507	0.985891
RN7SL615P	Sarcopenia vs. Young Healthy	0.0392853	-0.202553	3.47519	-0.0582856	0.953521	NA
LINC01152	Sarcopenia vs. Old Healthy	0.0631332	0.131225	2.25162	0.0582803	0.953525	NA
RAB4A	Sarcopenia vs. Old Healthy	50.7481	-0.00437687	0.0751006	-0.0582801	0.953525	0.985891
VPS25	Sarcopenia vs. Young Healthy	13.2141	-0.00822999	0.141245	-0.0582674	0.953536	0.983428
NSA2P5	Old Healthy vs. Young Healthy	0.0443268	0.189665	3.25559	0.0582584	0.953543	NA
S100A3	Sarcopenia vs. Old Healthy	0.0629614	0.131224	2.25271	0.0582518	0.953548	NA
RLBP1	Sarcopenia vs. Young Healthy	0.04892	-0.170916	2.93487	-0.0582364	0.95356	NA
ARHGAP31.AS1	Sarcopenia vs. Young Healthy	0.0489108	-0.170916	2.93498	-0.0582342	0.953562	NA
RPS20P4	Old Healthy vs. Young Healthy	0.0710026	0.137296	2.35917	0.0581965	0.953592	NA
ARF6	Old Healthy vs. Young Healthy	28.6473	0.00623627	0.107167	0.0581922	0.953596	0.988703
DUOX2	Old Healthy vs. Young Healthy	0.0537256	-0.161186	2.77052	-0.058179	0.953606	NA
JARID2.AS1	Sarcopenia vs. Young Healthy	0.0486645	-0.170916	2.93784	-0.0581775	0.953607	NA
APOC1P1	Sarcopenia vs. Old Healthy	0.0623789	0.131225	2.2564	0.0581569	0.953624	NA
ARL17A	Sarcopenia vs. Young Healthy	0.0866228	-0.113968	1.95993	-0.0581489	0.95363	NA
SIGLEC15	Old Healthy vs. Young Healthy	0.0706248	0.137297	2.36137	0.0581429	0.953635	NA
USP12P1	Sarcopenia vs. Young Healthy	0.0388289	-0.202553	3.4839	-0.0581399	0.953637	NA
ERN2	Sarcopenia vs. Young Healthy	0.0388282	-0.202553	3.48391	-0.0581397	0.953637	NA
KCNV1	Old Healthy vs. Young Healthy	0.0535278	-0.161186	2.77247	-0.058138	0.953639	NA
LRAT	Sarcopenia vs. Old Healthy	0.0622408	0.131225	2.25728	0.0581342	0.953642	NA
EIF2S2P7	Sarcopenia vs. Young Healthy	0.0387985	-0.202553	3.48448	-0.0581302	0.953645	NA
VGF	Old Healthy vs. Young Healthy	0.0438607	0.189665	3.26286	0.0581286	0.953646	NA
FRMPD4	Old Healthy vs. Young Healthy	0.712811	-0.0308511	0.530751	-0.0581272	0.953647	NA
RNU6.767P	Old Healthy vs. Young Healthy	0.0476837	-0.213548	3.67519	-0.0581054	0.953665	NA
TMEM132E	Sarcopenia vs. Young Healthy	0.0387141	-0.202553	3.48611	-0.058103	0.953667	NA
STAG3	Sarcopenia vs. Young Healthy	0.04831	-0.170916	2.942	-0.0580954	0.953673	NA
BVES	Sarcopenia vs. Young Healthy	63.2612	0.0054276	0.0934856	0.0580581	0.953702	0.983428
FAM66D	Old Healthy vs. Young Healthy	0.0435141	0.189665	3.26833	0.0580313	0.953724	NA
ITGA2B	Old Healthy vs. Young Healthy	0.0712171	0.137297	2.36609	0.0580272	0.953727	NA
RASA2.IT1	Old Healthy vs. Young Healthy	0.0434966	0.189665	3.26861	0.0580264	0.953728	NA
MAFA.AS1	Sarcopenia vs. Young Healthy	0.0479886	-0.170916	2.94579	-0.0580205	0.953732	NA
NPIPA5	Old Healthy vs. Young Healthy	0.0697215	0.137296	2.36669	0.0580117	0.953739	NA
APOBEC3C	Sarcopenia vs. Old Healthy	4.44061	-0.0127991	0.220714	-0.0579896	0.953757	NA
TCEAL9	Sarcopenia vs. Old Healthy	21.5196	-0.00730907	0.126055	-0.0579831	0.953762	NA
FLT4	Sarcopenia vs. Old Healthy	1.31116	0.0256439	0.442395	0.0579662	0.953776	NA
ZNF101P1	Sarcopenia vs. Young Healthy	0.0382718	-0.202553	3.49471	-0.05796	0.953781	NA
LAT2	Sarcopenia vs. Old Healthy	0.873323	-0.0301947	0.521118	-0.0579422	0.953795	NA
RPL34P22	Sarcopenia vs. Old Healthy	0.0610811	0.131224	2.26479	0.0579409	0.953796	NA
CLEC18B	Old Healthy vs. Young Healthy	0.072747	0.137296	2.36984	0.0579349	0.9538	NA
TSIX	Sarcopenia vs. Young Healthy	0.0475682	-0.170916	2.95082	-0.0579217	0.953811	NA
TEPP	Sarcopenia vs. Old Healthy	0.0609549	0.131225	2.26562	0.0579203	0.953812	NA
NCBP2L	Sarcopenia vs. Young Healthy	0.0381451	-0.202553	3.4972	-0.0579187	0.953813	NA
TMEM139	Sarcopenia vs. Young Healthy	0.0474981	-0.170916	2.95166	-0.0579052	0.953824	NA
LINC02590	Sarcopenia vs. Young Healthy	0.0380919	-0.202553	3.49825	-0.0579014	0.953827	NA
BRSK2	Sarcopenia vs. Old Healthy	0.060782	0.131225	2.26676	0.0578912	0.953835	NA
AGMO	Old Healthy vs. Young Healthy	0.0434761	0.189666	3.27626	0.057891	0.953835	NA
DIP2C	Sarcopenia vs. Young Healthy	89.1934	0.00477844	0.0825498	0.0578855	0.95384	0.983428
P2RY10	Sarcopenia vs. Old Healthy	0.0606639	0.131225	2.26754	0.0578713	0.953851	NA
GLYATL1	Sarcopenia vs. Young Healthy	0.0379074	-0.202553	3.5019	-0.057841	0.953875	NA
TGM7	Sarcopenia vs. Young Healthy	0.0378873	-0.202553	3.5023	-0.0578344	0.953881	NA
TLL1	Sarcopenia vs. Old Healthy	0.896211	-0.0306351	0.529731	-0.0578315	0.953883	NA
FNDC10	Sarcopenia vs. Old Healthy	0.0603025	0.131225	2.26993	0.0578102	0.9539	NA
DOK1	Sarcopenia vs. Old Healthy	0.402668	0.0363631	0.629066	0.0578049	0.953904	NA
RN7SL230P	Sarcopenia vs. Young Healthy	0.251419	-0.05702	0.986446	-0.0578035	0.953905	NA
SORL1	Old Healthy vs. Young Healthy	4.21754	0.0168943	0.292288	0.0578001	0.953908	0.988835
GALNT14	Sarcopenia vs. Young Healthy	0.0377227	-0.202553	3.50558	-0.0577803	0.953924	NA
HTRA3	Sarcopenia vs. Young Healthy	13.3859	-0.0102086	0.176687	-0.057778	0.953925	0.983428
C1QL3	Old Healthy vs. Young Healthy	0.0425997	0.189665	3.28305	0.0577711	0.953931	NA
TNIP3	Old Healthy vs. Young Healthy	0.0695623	0.137299	2.3766	0.0577711	0.953931	NA
STARD4.AS1	Old Healthy vs. Young Healthy	0.042571	0.189665	3.28352	0.0577628	0.953938	NA
COL6A4P2	Old Healthy vs. Young Healthy	0.0693565	0.137296	2.377	0.0577603	0.95394	NA
SORD	Sarcopenia vs. Old Healthy	0.0599745	0.131225	2.27212	0.0577545	0.953944	NA
RABGEF1	Old Healthy vs. Young Healthy	15.1018	-0.00725594	0.125649	-0.0577478	0.95395	0.988835
PLSCR4	Sarcopenia vs. Young Healthy	9.95544	0.0103952	0.180025	0.0577432	0.953953	0.983428
SEPHS1	Sarcopenia vs. Young Healthy	20.483	0.00651482	0.112866	0.0577219	0.95397	0.983428
SLC44A3.AS1	Old Healthy vs. Young Healthy	0.0424262	0.189665	3.28589	0.0577212	0.953971	NA
MAK	Old Healthy vs. Young Healthy	0.0677415	0.137297	2.37865	0.0577205	0.953971	NA
ERO1B	Old Healthy vs. Young Healthy	4.67102	-0.0139227	0.24124	-0.0577132	0.953977	0.988835
RPL17P41	Sarcopenia vs. Young Healthy	0.0375071	-0.202553	3.50991	-0.0577091	0.95398	NA
SEC14L5	Sarcopenia vs. Young Healthy	5.1609	0.0183272	0.317685	0.0576897	0.953996	0.983428
PRELID1P6	Sarcopenia vs. Young Healthy	0.0373904	-0.202553	3.51226	-0.0576704	0.954011	NA
LDHAL6FP	Old Healthy vs. Young Healthy	0.0511861	-0.161186	2.79635	-0.0576415	0.954034	NA
KRT18P59	Old Healthy vs. Young Healthy	0.0421347	0.189665	3.2907	0.0576368	0.954038	NA
PCDHA9	Old Healthy vs. Young Healthy	0.0421333	0.189665	3.29072	0.0576364	0.954038	NA
ASB16.AS1	Sarcopenia vs. Young Healthy	1.23861	0.0266102	0.461935	0.0576059	0.954063	0.983428
LGI2	Sarcopenia vs. Old Healthy	0.830719	0.0295067	0.512257	0.0576013	0.954066	NA
GCSHP5	Old Healthy vs. Young Healthy	0.0420094	0.189665	3.29278	0.0576004	0.954067	NA
NPM1P10	Sarcopenia vs. Young Healthy	0.0371407	-0.202553	3.51733	-0.0575872	0.954077	NA
TBC1D17	Sarcopenia vs. Young Healthy	33.5729	0.00638882	0.110962	0.0575766	0.954086	0.983428
C1QTNF12	Old Healthy vs. Young Healthy	0.0667487	0.137296	2.38482	0.0575708	0.954091	NA
PTPRG.AS1	Old Healthy vs. Young Healthy	0.041906	0.189665	3.2945	0.0575703	0.954091	NA
SPATA24	Old Healthy vs. Young Healthy	4.46354	0.0135452	0.235318	0.0575615	0.954098	0.988835
EPHA1.AS1	Sarcopenia vs. Young Healthy	0.169796	-0.0823305	1.43077	-0.0575429	0.954113	NA
GLRX3P2	Sarcopenia vs. Young Healthy	0.0370053	-0.202553	3.5201	-0.0575419	0.954114	NA
LINC02257	Old Healthy vs. Young Healthy	0.041736	0.189665	3.29735	0.0575206	0.95413	NA
SH2D4B	Sarcopenia vs. Young Healthy	0.0369208	-0.202553	3.52184	-0.0575136	0.954136	NA
TAFA1	Sarcopenia vs. Old Healthy	0.0584324	0.131225	2.28263	0.0574885	0.954156	NA
CGN	Old Healthy vs. Young Healthy	0.0415921	0.189665	3.29977	0.0574784	0.954164	NA
CDC20	Old Healthy vs. Young Healthy	0.0503752	-0.161184	2.80495	-0.0574641	0.954176	NA
LINC00941	Old Healthy vs. Young Healthy	0.0510644	-0.161185	2.80507	-0.0574622	0.954177	NA
NFE4	Old Healthy vs. Young Healthy	0.0503329	-0.161182	2.80507	-0.0574609	0.954178	NA
VWDE	Old Healthy vs. Young Healthy	0.0414591	0.189665	3.30201	0.0574393	0.954195	NA
DISC1FP1	Sarcopenia vs. Young Healthy	0.264244	0.0632046	1.1006	0.0574274	0.954205	NA
MUSTN1	Old Healthy vs. Young Healthy	0.0501974	-0.161186	2.80686	-0.0574256	0.954206	NA
MIPEPP3	Sarcopenia vs. Young Healthy	0.158051	-0.0823305	1.43422	-0.0574045	0.954223	NA
CDC5L	Sarcopenia vs. Old Healthy	165.604	-0.00251085	0.0437493	-0.0573917	0.954233	0.986332
LDHAP7	Sarcopenia vs. Young Healthy	0.0453291	-0.170916	2.97856	-0.0573822	0.954241	NA
RNU7.55P	Old Healthy vs. Young Healthy	0.0412445	0.189665	3.30566	0.057376	0.954246	NA
CHST9	Sarcopenia vs. Old Healthy	0.919356	-0.0305376	0.532258	-0.0573736	0.954248	NA
CAMKK2	Sarcopenia vs. Old Healthy	13.6856	0.00915356	0.159596	0.0573546	0.954263	NA
ZSCAN18	Old Healthy vs. Young Healthy	12.8001	0.0109852	0.19156	0.0573461	0.95427	0.988835
VPS50	Sarcopenia vs. Old Healthy	25.9341	-0.00540027	0.0941877	-0.0573351	0.954278	NA
TMEM87B	Sarcopenia vs. Old Healthy	6.67563	0.00953363	0.166304	0.0573267	0.954285	NA
GPATCH2	Old Healthy vs. Young Healthy	17.0246	0.00711819	0.124217	0.0573043	0.954303	0.988835
CBX3P9	Sarcopenia vs. Young Healthy	0.147832	-0.0823304	1.43698	-0.0572939	0.954311	NA
RPS3AP44	Old Healthy vs. Young Healthy	0.0649389	0.137296	2.39636	0.0572935	0.954311	NA
SOWAHD	Sarcopenia vs. Young Healthy	0.0498804	0.189756	3.31221	0.0572898	0.954314	NA
ZIC1	Old Healthy vs. Young Healthy	9.21262	-0.0129419	0.225907	-0.0572885	0.954315	0.988835
YBX2	Sarcopenia vs. Young Healthy	0.0362553	-0.202553	3.53569	-0.0572882	0.954316	NA
TMEM132D	Old Healthy vs. Young Healthy	0.040936	0.189665	3.31095	0.0572844	0.954319	NA
CALML3.AS1	Sarcopenia vs. Young Healthy	0.0449306	-0.170916	2.98368	-0.0572837	0.954319	NA
GNAQ	Sarcopenia vs. Young Healthy	44.1948	0.00557151	0.0972713	0.057278	0.954324	0.983535
NYAP1	Sarcopenia vs. Young Healthy	0.036156	-0.202553	3.53779	-0.0572542	0.954343	NA
CTSL3P	Sarcopenia vs. Young Healthy	0.0360672	-0.202553	3.53967	-0.0572238	0.954367	NA
NPM1P40	Sarcopenia vs. Young Healthy	0.145168	-0.0823304	1.43881	-0.057221	0.954369	NA
ASXL2	Sarcopenia vs. Young Healthy	48.7616	-0.00445162	0.0778016	-0.0572176	0.954372	0.983535
RNU6.618P	Old Healthy vs. Young Healthy	0.0492318	-0.161184	2.81739	-0.0572104	0.954378	NA
NUDCP1	Sarcopenia vs. Young Healthy	0.145786	-0.0823304	1.43949	-0.0571942	0.95439	NA
DOC2A	Old Healthy vs. Young Healthy	0.0491359	-0.161184	2.81845	-0.0571889	0.954395	NA
MIR1245A	Sarcopenia vs. Old Healthy	0.115869	-0.0884919	1.54745	-0.0571857	0.954397	NA
LHFPL6	Sarcopenia vs. Young Healthy	15.8272	0.00870974	0.152342	0.0571724	0.954408	0.983535
RNU6.1197P	Old Healthy vs. Young Healthy	0.0490502	-0.161186	2.8194	-0.0571703	0.95441	NA
TIGD3	Sarcopenia vs. Young Healthy	0.0444272	-0.170916	2.99024	-0.057158	0.954419	NA
TMLHE.AS1	Sarcopenia vs. Young Healthy	0.035834	-0.202553	3.54464	-0.0571436	0.954431	NA
RNU6.251P	Sarcopenia vs. Young Healthy	0.0358237	-0.202553	3.54486	-0.05714	0.954434	NA
MIS18BP1	Old Healthy vs. Young Healthy	18.1829	-0.00753979	0.131964	-0.057135	0.954438	0.988835
AADACP1	Sarcopenia vs. Young Healthy	0.0449753	0.221393	3.87531	0.0571292	0.954442	NA
MNX1	Old Healthy vs. Young Healthy	0.0404176	0.189666	3.31995	0.0571291	0.954442	NA
BICDL1	Sarcopenia vs. Young Healthy	0.0449716	0.221393	3.87538	0.0571282	0.954443	NA
GOT2P3	Old Healthy vs. Young Healthy	0.0487592	-0.161184	2.82264	-0.057104	0.954462	NA
FAM133CP	Sarcopenia vs. Old Healthy	2.43878	-0.0176043	0.308369	-0.0570882	0.954475	NA
YWHAZP6	Sarcopenia vs. Old Healthy	0.0561649	0.131225	2.29874	0.0570858	0.954477	NA
AQP5	Old Healthy vs. Young Healthy	0.0441213	-0.213548	3.74109	-0.0570818	0.95448	NA
HDAC1P2	Sarcopenia vs. Old Healthy	0.173662	0.07319	1.2822	0.0570817	0.95448	NA
EPCAM.DT	Sarcopenia vs. Young Healthy	0.143788	-0.0823304	1.44243	-0.0570776	0.954483	NA
ARMC4P1	Old Healthy vs. Young Healthy	0.04024	0.189666	3.32307	0.0570754	0.954485	NA
PTCHD1.AS	Old Healthy vs. Young Healthy	0.0402233	0.189666	3.32336	0.0570704	0.954489	NA
ALDH1L1.AS2	Sarcopenia vs. Young Healthy	2.21547	0.0222683	0.390211	0.0570673	0.954492	0.983546
HERC4	Old Healthy vs. Young Healthy	17.5435	0.00774489	0.135777	0.0570413	0.954512	0.988835
AMD1P3	Old Healthy vs. Young Healthy	0.0485046	-0.161182	2.82628	-0.0570297	0.954522	NA
FOXL2	Old Healthy vs. Young Healthy	0.0400549	0.189666	3.32634	0.0570193	0.95453	NA
MTND4LP3	Sarcopenia vs. Young Healthy	0.03538	-0.202553	3.55444	-0.056986	0.954556	NA
HSPE1P4	Sarcopenia vs. Young Healthy	0.0437381	-0.170916	2.99938	-0.0569839	0.954558	NA
MIR186	Sarcopenia vs. Young Healthy	0.0436885	-0.170916	3.00005	-0.0569713	0.954568	NA
RPS10P16	Sarcopenia vs. Young Healthy	0.0353114	-0.202553	3.55594	-0.056962	0.954575	NA
GOLGA6L10	Sarcopenia vs. Young Healthy	0.0352506	-0.202553	3.55727	-0.0569407	0.954592	NA
ANKRD30A	Old Healthy vs. Young Healthy	0.0397924	0.189666	3.33101	0.0569393	0.954594	NA
DKK4	Old Healthy vs. Young Healthy	0.0397082	0.189666	3.33252	0.0569135	0.954614	NA
MORF4L1P3	Sarcopenia vs. Young Healthy	0.132714	-0.0823304	1.4474	-0.0568817	0.954639	NA
GPR35	Old Healthy vs. Young Healthy	0.0396018	0.189666	3.33443	0.0568809	0.95464	NA
RPL10P12	Old Healthy vs. Young Healthy	0.0477787	-0.161184	2.83374	-0.0568801	0.954641	NA
NFIA.AS1	Old Healthy vs. Young Healthy	0.0395332	0.189666	3.33567	0.0568598	0.954657	NA
CLC	Sarcopenia vs. Young Healthy	0.0924083	0.10117	1.78047	0.056822	0.954687	NA
PKMYT1	Sarcopenia vs. Old Healthy	0.142269	0.0731903	1.28812	0.0568194	0.954689	NA
TMED6	Old Healthy vs. Young Healthy	0.0393604	0.189668	3.33879	0.0568074	0.954699	NA
SYT16	Sarcopenia vs. Young Healthy	0.0348446	-0.202553	3.56622	-0.0567977	0.954706	NA
PFKL	Old Healthy vs. Young Healthy	7.43986	-0.0130037	0.228978	-0.0567903	0.954712	0.988835
RNU6.398P	Old Healthy vs. Young Healthy	0.0367736	-0.213548	3.7606	-0.0567855	0.954716	NA
IGSF9	Old Healthy vs. Young Healthy	0.039018	-0.213548	3.7606	-0.0567855	0.954716	NA
LINC01673	Old Healthy vs. Young Healthy	0.041448	-0.213548	3.7606	-0.0567855	0.954716	NA
RPL21P88	Old Healthy vs. Young Healthy	0.0352111	-0.213548	3.7606	-0.0567855	0.954716	NA
SLC5A8	Old Healthy vs. Young Healthy	0.0363272	-0.213548	3.7606	-0.0567855	0.954716	NA
UBE2L4	Old Healthy vs. Young Healthy	0.035902	-0.213548	3.7606	-0.0567855	0.954716	NA
OACYLP	Old Healthy vs. Young Healthy	0.0393897	-0.213548	3.7606	-0.0567855	0.954716	NA
LINC02015	Old Healthy vs. Young Healthy	0.0415063	-0.213548	3.7606	-0.0567855	0.954716	NA
MTND2P5	Old Healthy vs. Young Healthy	0.0365914	-0.213548	3.7606	-0.0567855	0.954716	NA
FUT9	Old Healthy vs. Young Healthy	0.061678	0.137297	2.41821	0.0567765	0.954723	NA
STN1	Old Healthy vs. Young Healthy	9.41246	-0.00907769	0.159904	-0.0567697	0.954729	0.988835
DBX2	Old Healthy vs. Young Healthy	0.140877	0.084928	1.49622	0.0567618	0.954735	NA
RNU1.8P	Old Healthy vs. Young Healthy	0.0613825	0.137296	2.42026	0.0567278	0.954762	NA
RPS3AP54	Sarcopenia vs. Young Healthy	0.137551	-0.0823304	1.45143	-0.0567238	0.954765	NA
RNU6.2	Sarcopenia vs. Old Healthy	0.148648	0.0731907	1.29038	0.0567202	0.954768	NA
ELAVL4	Sarcopenia vs. Old Healthy	0.171319	0.0731895	1.29096	0.0566938	0.954789	NA
LINC02430	Old Healthy vs. Young Healthy	0.0389921	0.189666	3.34552	0.0566924	0.95479	NA
TTTY10	Sarcopenia vs. Young Healthy	0.129457	-0.0823304	1.4528	-0.0566701	0.954808	NA
APOOP5	Old Healthy vs. Young Healthy	0.0389152	0.189666	3.34694	0.0566684	0.954809	NA
FGF10.AS1	Old Healthy vs. Young Healthy	0.0467904	-0.161184	2.84524	-0.0566502	0.954824	NA
VCPIP1	Sarcopenia vs. Old Healthy	26.5597	0.0053568	0.0945607	0.0566494	0.954825	NA
PANX2	Sarcopenia vs. Young Healthy	0.047224	0.189756	3.35012	0.0566416	0.954831	NA
PBX2P1	Old Healthy vs. Young Healthy	0.0607802	0.137296	2.42448	0.056629	0.954841	NA
UBQLN4	Sarcopenia vs. Young Healthy	4.15164	-0.0145303	0.256612	-0.0566237	0.954845	0.983661
CAPSL	Old Healthy vs. Young Healthy	0.0387578	0.189666	3.34984	0.0566193	0.954848	NA
RPL31P52	Old Healthy vs. Young Healthy	0.199483	-0.0669346	1.1822	-0.0566187	0.954849	NA
MIR101.1	Sarcopenia vs. Old Healthy	0.098618	-0.187995	3.32057	-0.0566152	0.954852	NA
POLR2KP1	Sarcopenia vs. Old Healthy	0.163198	0.07319	1.29302	0.0566038	0.954861	NA
THYN1	Old Healthy vs. Young Healthy	17.432	0.00692366	0.122332	0.0565973	0.954866	0.988835
CDK4	Sarcopenia vs. Young Healthy	20.1808	-0.00708411	0.12517	-0.0565959	0.954867	0.983661
RMDN3	Sarcopenia vs. Young Healthy	14.1491	0.00839129	0.148287	0.0565882	0.954873	0.983661
OVOL2	Sarcopenia vs. Young Healthy	0.0225761	0.221393	3.91264	0.0565841	0.954877	NA
MIR450A1	Sarcopenia vs. Young Healthy	0.0225761	0.221393	3.91264	0.0565841	0.954877	NA
RPL4P2	Sarcopenia vs. Young Healthy	0.0225761	0.221393	3.91264	0.0565841	0.954877	NA
HMGB1P26	Sarcopenia vs. Young Healthy	0.0271468	0.221393	3.91264	0.0565841	0.954877	NA
ALDH7A1P1	Sarcopenia vs. Young Healthy	0.0271468	0.221393	3.91264	0.0565841	0.954877	NA
SLC6A15	Sarcopenia vs. Young Healthy	0.0183068	0.221393	3.91264	0.0565841	0.954877	NA
NOL4	Sarcopenia vs. Young Healthy	0.0226254	0.221393	3.91264	0.0565841	0.954877	NA
CCL17	Sarcopenia vs. Young Healthy	0.0175407	0.221393	3.91264	0.0565841	0.954877	NA
CFHR3	Sarcopenia vs. Young Healthy	0.0226254	0.221393	3.91264	0.0565841	0.954877	NA
MEGF11	Sarcopenia vs. Young Healthy	0.0230736	0.221393	3.91264	0.0565841	0.954877	NA
HCRT	Sarcopenia vs. Young Healthy	0.0275992	0.221393	3.91264	0.0565841	0.954877	NA
SLC13A4	Sarcopenia vs. Young Healthy	0.0226254	0.221393	3.91264	0.0565841	0.954877	NA
SCNN1B	Sarcopenia vs. Young Healthy	0.0279604	0.221393	3.91264	0.0565841	0.954877	NA
LGALS9C	Sarcopenia vs. Young Healthy	0.0175407	0.221393	3.91264	0.0565841	0.954877	NA
CATSPER1	Sarcopenia vs. Young Healthy	0.0271332	0.221393	3.91264	0.0565841	0.954877	NA
SYNE4	Sarcopenia vs. Young Healthy	0.024078	0.221393	3.91264	0.0565841	0.954877	NA
LIPF	Sarcopenia vs. Young Healthy	0.0255391	0.221393	3.91264	0.0565841	0.954877	NA
CYLC1	Sarcopenia vs. Young Healthy	0.0285776	0.221393	3.91264	0.0565841	0.954877	NA
HMGA2.AS1	Sarcopenia vs. Young Healthy	0.0259003	0.221393	3.91264	0.0565841	0.954877	NA
SNORD114.7	Sarcopenia vs. Young Healthy	0.0246859	0.221393	3.91264	0.0565841	0.954877	NA
SNORA80C	Sarcopenia vs. Young Healthy	0.0272286	0.221393	3.91264	0.0565841	0.954877	NA
KPRP	Sarcopenia vs. Young Healthy	0.0281701	0.221393	3.91264	0.0565841	0.954877	NA
POU5F1	Sarcopenia vs. Young Healthy	0.0218794	0.221393	3.91264	0.0565841	0.954877	NA
REXO1L1P	Sarcopenia vs. Young Healthy	0.0272198	0.221393	3.91264	0.0565841	0.954877	NA
CRLF2	Sarcopenia vs. Young Healthy	0.0239233	0.221393	3.91264	0.0565841	0.954877	NA
RNU6.98P	Sarcopenia vs. Young Healthy	0.0233819	0.221393	3.91264	0.0565841	0.954877	NA
SNORA80E	Sarcopenia vs. Young Healthy	0.0219184	0.221393	3.91264	0.0565841	0.954877	NA
TRBV7.3	Sarcopenia vs. Young Healthy	0.0276116	0.221393	3.91264	0.0565841	0.954877	NA
TPT1P13	Sarcopenia vs. Young Healthy	0.0175407	0.221393	3.91264	0.0565841	0.954877	NA
RPL12P2	Sarcopenia vs. Young Healthy	0.0265308	0.221393	3.91264	0.0565841	0.954877	NA
RPS4XP9	Sarcopenia vs. Young Healthy	0.0175407	0.221393	3.91264	0.0565841	0.954877	NA
KIR2DS4	Sarcopenia vs. Young Healthy	0.0250443	0.221393	3.91264	0.0565841	0.954877	NA
LINC01790	Sarcopenia vs. Young Healthy	0.0246859	0.221393	3.91264	0.0565841	0.954877	NA
RPS11P1	Sarcopenia vs. Young Healthy	0.0183068	0.221393	3.91264	0.0565841	0.954877	NA
COX7A2P2	Sarcopenia vs. Young Healthy	0.0198093	0.221393	3.91264	0.0565841	0.954877	NA
BAALC.AS2	Sarcopenia vs. Young Healthy	0.0276116	0.221393	3.91264	0.0565841	0.954877	NA
RPL30P14	Sarcopenia vs. Young Healthy	0.0217553	0.221393	3.91264	0.0565841	0.954877	NA
RN7SL173P	Sarcopenia vs. Young Healthy	0.0226254	0.221393	3.91264	0.0565841	0.954877	NA
LINC01513	Sarcopenia vs. Young Healthy	0.0264979	0.221393	3.91264	0.0565841	0.954877	NA
LINC01179	Sarcopenia vs. Young Healthy	0.0257354	0.221393	3.91264	0.0565841	0.954877	NA
MRPS33P2	Sarcopenia vs. Young Healthy	0.0226254	0.221393	3.91264	0.0565841	0.954877	NA
FER1L5	Sarcopenia vs. Young Healthy	0.0299793	0.221393	3.91264	0.0565841	0.954877	NA
GBA3	Sarcopenia vs. Young Healthy	0.0275281	0.221393	3.91264	0.0565841	0.954877	NA
PSMC1P5	Sarcopenia vs. Young Healthy	0.020805	0.221393	3.91264	0.0565841	0.954877	NA
ROPN1L.AS1	Sarcopenia vs. Young Healthy	0.0175407	0.221393	3.91264	0.0565841	0.954877	NA
HNRNPKP5	Sarcopenia vs. Young Healthy	0.0250443	0.221393	3.91264	0.0565841	0.954877	NA
RNU6.947P	Sarcopenia vs. Young Healthy	0.0239233	0.221393	3.91264	0.0565841	0.954877	NA
LINC01030	Sarcopenia vs. Young Healthy	0.0175407	0.221393	3.91264	0.0565841	0.954877	NA
TAS2R20	Sarcopenia vs. Young Healthy	0.024078	0.221393	3.91264	0.0565841	0.954877	NA
FUNDC2P1	Sarcopenia vs. Young Healthy	0.0274128	0.221393	3.91264	0.0565841	0.954877	NA
OR8R1P	Sarcopenia vs. Young Healthy	0.0243776	0.221393	3.91264	0.0565841	0.954877	NA
ASIC5	Sarcopenia vs. Young Healthy	0.0283813	0.221393	3.91264	0.0565841	0.954877	NA
LDC1P	Sarcopenia vs. Young Healthy	0.0265423	0.221393	3.91264	0.0565841	0.954877	NA
LINC00622	Sarcopenia vs. Young Healthy	0.0236557	0.221393	3.91264	0.0565841	0.954877	NA
MTCO3P24	Sarcopenia vs. Young Healthy	0.0267054	0.221393	3.91264	0.0565841	0.954877	NA
LINC01632	Sarcopenia vs. Young Healthy	0.0235605	0.221393	3.91264	0.0565841	0.954877	NA
RNVU1.2A	Sarcopenia vs. Young Healthy	0.0271147	0.221393	3.91264	0.0565841	0.954877	NA
IL23A	Sarcopenia vs. Young Healthy	0.0291279	0.221393	3.91264	0.0565841	0.954877	NA
RN7SKP95	Sarcopenia vs. Young Healthy	0.0265798	0.221393	3.91264	0.0565841	0.954877	NA
IGLV3.10	Sarcopenia vs. Young Healthy	0.0306443	0.221393	3.91264	0.0565841	0.954877	NA
PSMB11	Sarcopenia vs. Young Healthy	0.0270019	0.221393	3.91264	0.0565841	0.954877	NA
LINC01760	Sarcopenia vs. Young Healthy	0.0267518	0.221393	3.91264	0.0565841	0.954877	NA
RABGAP1L.AS1	Sarcopenia vs. Young Healthy	0.0293622	0.221393	3.91264	0.0565841	0.954877	NA
OSTCP5	Sarcopenia vs. Young Healthy	0.0267908	0.221393	3.91264	0.0565841	0.954877	NA
SETP9	Sarcopenia vs. Young Healthy	0.0258492	0.221393	3.91264	0.0565841	0.954877	NA
MTCO3P46	Sarcopenia vs. Young Healthy	0.0251578	0.221393	3.91264	0.0565841	0.954877	NA
SNORD13P1	Sarcopenia vs. Young Healthy	0.0232744	0.221393	3.91264	0.0565841	0.954877	NA
PSMA2P1	Sarcopenia vs. Young Healthy	0.0258404	0.221393	3.91264	0.0565841	0.954877	NA
NPM1P5	Sarcopenia vs. Young Healthy	0.0267157	0.221393	3.91264	0.0565841	0.954877	NA
RPL12P48	Sarcopenia vs. Young Healthy	0.0214981	0.221393	3.91264	0.0565841	0.954877	NA
TMEM269	Sarcopenia vs. Young Healthy	0.0214981	0.221393	3.91264	0.0565841	0.954877	NA
MIR6819	Sarcopenia vs. Young Healthy	0.0230006	0.221393	3.91264	0.0565841	0.954877	NA
GABRA3	Sarcopenia vs. Young Healthy	0.0285182	0.221393	3.91264	0.0565841	0.954877	NA
RHBDL1	Sarcopenia vs. Young Healthy	0.022008	0.221393	3.91264	0.0565841	0.954877	NA
MAP3K15	Sarcopenia vs. Young Healthy	0.0287146	0.221393	3.91264	0.0565841	0.954877	NA
PLEKHN1	Sarcopenia vs. Young Healthy	0.0288795	0.221393	3.91264	0.0565841	0.954877	NA
MESP2	Sarcopenia vs. Young Healthy	0.0256196	0.221393	3.91264	0.0565841	0.954877	NA
NUGGC	Sarcopenia vs. Young Healthy	0.0248585	0.221393	3.91264	0.0565841	0.954877	NA
RNY4P19	Sarcopenia vs. Young Healthy	0.0272208	0.221393	3.91264	0.0565841	0.954877	NA
SNORA38B	Sarcopenia vs. Young Healthy	0.0273655	0.221393	3.91264	0.0565841	0.954877	NA
DOC2GP	Sarcopenia vs. Young Healthy	0.0273568	0.221393	3.91264	0.0565841	0.954877	NA
FSCN2	Sarcopenia vs. Young Healthy	0.0271527	0.221393	3.91264	0.0565841	0.954877	NA
FBXL16	Sarcopenia vs. Young Healthy	0.0275174	0.221393	3.91264	0.0565841	0.954877	NA
IGFL2	Sarcopenia vs. Young Healthy	0.0275174	0.221393	3.91264	0.0565841	0.954877	NA
NDUFS5P5	Sarcopenia vs. Young Healthy	0.0308779	0.221393	3.91264	0.0565841	0.954877	NA
MTND3P24	Sarcopenia vs. Young Healthy	0.0293616	0.221393	3.91264	0.0565841	0.954877	NA
PGLYRP1	Sarcopenia vs. Young Healthy	0.0303868	0.221393	3.91264	0.0565841	0.954877	NA
LAMP3	Sarcopenia vs. Young Healthy	0.0233561	0.221393	3.91264	0.0565841	0.954877	NA
FOXF1	Sarcopenia vs. Young Healthy	0.0252395	0.221393	3.91264	0.0565841	0.954877	NA
SV2C	Sarcopenia vs. Young Healthy	0.024187	0.221393	3.91264	0.0565841	0.954877	NA
ADM2	Sarcopenia vs. Young Healthy	0.0240868	0.221393	3.91264	0.0565841	0.954877	NA
KLHDC7B	Sarcopenia vs. Young Healthy	0.0252395	0.221393	3.91264	0.0565841	0.954877	NA
SMPDL3B	Sarcopenia vs. Young Healthy	0.024187	0.221393	3.91264	0.0565841	0.954877	NA
DSC1	Sarcopenia vs. Young Healthy	0.0220779	0.221393	3.91264	0.0565841	0.954877	NA
BTG4	Sarcopenia vs. Young Healthy	0.0295804	0.221393	3.91264	0.0565841	0.954877	NA
SULT6B1	Sarcopenia vs. Young Healthy	0.0190728	0.221393	3.91264	0.0565841	0.954877	NA
TICRR	Sarcopenia vs. Young Healthy	0.0260194	0.221393	3.91264	0.0565841	0.954877	NA
CRH	Sarcopenia vs. Young Healthy	0.0250196	0.221393	3.91264	0.0565841	0.954877	NA
TMC2	Sarcopenia vs. Young Healthy	0.0254271	0.221393	3.91264	0.0565841	0.954877	NA
PLEKHG4B	Sarcopenia vs. Young Healthy	0.0281827	0.221393	3.91264	0.0565841	0.954877	NA
GPR15	Sarcopenia vs. Young Healthy	0.0220779	0.221393	3.91264	0.0565841	0.954877	NA
C9orf43	Sarcopenia vs. Young Healthy	0.020669	0.221393	3.91264	0.0565841	0.954877	NA
PATE1	Sarcopenia vs. Young Healthy	0.0220779	0.221393	3.91264	0.0565841	0.954877	NA
FGB	Sarcopenia vs. Young Healthy	0.0226845	0.221393	3.91264	0.0565841	0.954877	NA
ABCG4	Sarcopenia vs. Young Healthy	0.0303868	0.221393	3.91264	0.0565841	0.954877	NA
HORMAD2	Sarcopenia vs. Young Healthy	0.0263017	0.221393	3.91264	0.0565841	0.954877	NA
MEIOC	Sarcopenia vs. Young Healthy	0.0225214	0.221393	3.91264	0.0565841	0.954877	NA
RGS7	Sarcopenia vs. Young Healthy	0.0240693	0.221393	3.91264	0.0565841	0.954877	NA
HS6ST1P1	Sarcopenia vs. Young Healthy	0.0270838	0.221393	3.91264	0.0565841	0.954877	NA
RNF222	Sarcopenia vs. Young Healthy	0.0205754	0.221393	3.91264	0.0565841	0.954877	NA
FOXR2	Sarcopenia vs. Young Healthy	0.0190728	0.221393	3.91264	0.0565841	0.954877	NA
NPIPB10P	Sarcopenia vs. Young Healthy	0.0258291	0.221393	3.91264	0.0565841	0.954877	NA
RNU6.79P	Sarcopenia vs. Young Healthy	0.0244607	0.221393	3.91264	0.0565841	0.954877	NA
MUC12	Sarcopenia vs. Young Healthy	0.0226845	0.221393	3.91264	0.0565841	0.954877	NA
RNU6.761P	Sarcopenia vs. Young Healthy	0.0263441	0.221393	3.91264	0.0565841	0.954877	NA
RNU6.606P	Sarcopenia vs. Young Healthy	0.0269499	0.221393	3.91264	0.0565841	0.954877	NA
RNU6.695P	Sarcopenia vs. Young Healthy	0.0268336	0.221393	3.91264	0.0565841	0.954877	NA
HSPA8P15	Sarcopenia vs. Young Healthy	0.0226845	0.221393	3.91264	0.0565841	0.954877	NA
LINC01014	Sarcopenia vs. Young Healthy	0.0260194	0.221393	3.91264	0.0565841	0.954877	NA
EGFR.AS1	Sarcopenia vs. Young Healthy	0.0259699	0.221393	3.91264	0.0565841	0.954877	NA
RBMX2P1	Sarcopenia vs. Young Healthy	0.0262961	0.221393	3.91264	0.0565841	0.954877	NA
GXYLT1P7	Sarcopenia vs. Young Healthy	0.0295804	0.221393	3.91264	0.0565841	0.954877	NA
STK24P1	Sarcopenia vs. Young Healthy	0.0223517	0.221393	3.91264	0.0565841	0.954877	NA
MTND1P26	Sarcopenia vs. Young Healthy	0.0225214	0.221393	3.91264	0.0565841	0.954877	NA
LINC00426	Sarcopenia vs. Young Healthy	0.0317845	0.221393	3.91264	0.0565841	0.954877	NA
RN7SL167P	Sarcopenia vs. Young Healthy	0.0220779	0.221393	3.91264	0.0565841	0.954877	NA
CLSTN2.AS1	Sarcopenia vs. Young Healthy	0.0242977	0.221393	3.91264	0.0565841	0.954877	NA
RNU6.1219P	Sarcopenia vs. Young Healthy	0.0250196	0.221393	3.91264	0.0565841	0.954877	NA
LINC02294	Sarcopenia vs. Young Healthy	0.028893	0.221393	3.91264	0.0565841	0.954877	NA
LINC02302	Sarcopenia vs. Young Healthy	0.0258291	0.221393	3.91264	0.0565841	0.954877	NA
RN7SL784P	Sarcopenia vs. Young Healthy	0.0220779	0.221393	3.91264	0.0565841	0.954877	NA
ESRG	Sarcopenia vs. Young Healthy	0.025456	0.221393	3.91264	0.0565841	0.954877	NA
MCM8.AS1	Sarcopenia vs. Young Healthy	0.0243224	0.221393	3.91264	0.0565841	0.954877	NA
WDR72	Sarcopenia vs. Young Healthy	0.0243261	0.221393	3.91264	0.0565841	0.954877	NA
PLCL2.AS1	Sarcopenia vs. Young Healthy	0.0243261	0.221393	3.91264	0.0565841	0.954877	NA
HGD	Sarcopenia vs. Young Healthy	0.0266888	0.221393	3.91264	0.0565841	0.954877	NA
SYCE2	Sarcopenia vs. Young Healthy	0.023942	0.221393	3.91264	0.0565841	0.954877	NA
HTR4	Sarcopenia vs. Young Healthy	0.0266888	0.221393	3.91264	0.0565841	0.954877	NA
SLC7A13	Sarcopenia vs. Young Healthy	0.0229376	0.221393	3.91264	0.0565841	0.954877	NA
HSP90B3P	Sarcopenia vs. Young Healthy	0.0248836	0.221393	3.91264	0.0565841	0.954877	NA
SMG1P2	Sarcopenia vs. Young Healthy	0.023942	0.221393	3.91264	0.0565841	0.954877	NA
TRAV29DV5	Sarcopenia vs. Young Healthy	0.0252911	0.221393	3.91264	0.0565841	0.954877	NA
RNU6.218P	Sarcopenia vs. Young Healthy	0.0248836	0.221393	3.91264	0.0565841	0.954877	NA
IGFALS	Sarcopenia vs. Young Healthy	0.0250922	0.221393	3.91264	0.0565841	0.954877	NA
GTF2IP5	Sarcopenia vs. Young Healthy	0.0265947	0.221393	3.91264	0.0565841	0.954877	NA
SEC11B	Sarcopenia vs. Young Healthy	0.0275992	0.221393	3.91264	0.0565841	0.954877	NA
LINC00578	Sarcopenia vs. Young Healthy	0.0287519	0.221393	3.91264	0.0565841	0.954877	NA
DLGAP4.AS1	Sarcopenia vs. Young Healthy	0.030346	0.221393	3.91264	0.0565841	0.954877	NA
RPL7P15	Sarcopenia vs. Young Healthy	0.0265947	0.221393	3.91264	0.0565841	0.954877	NA
NIFKP7	Sarcopenia vs. Young Healthy	0.0275992	0.221393	3.91264	0.0565841	0.954877	NA
HP	Sarcopenia vs. Young Healthy	0.030346	0.221393	3.91264	0.0565841	0.954877	NA
C4orf17	Sarcopenia vs. Young Healthy	0.0311115	0.221393	3.91264	0.0565841	0.954877	NA
ADGRG5	Sarcopenia vs. Young Healthy	0.0311115	0.221393	3.91264	0.0565841	0.954877	NA
SNORD114.15	Sarcopenia vs. Young Healthy	0.0237973	0.221393	3.91264	0.0565841	0.954877	NA
ATCAY	Sarcopenia vs. Young Healthy	0.0360135	0.221393	3.91264	0.056584	0.954877	NA
RGSL1	Sarcopenia vs. Young Healthy	0.0374416	0.221393	3.91264	0.056584	0.954877	NA
STATH	Sarcopenia vs. Young Healthy	0.0344471	0.221393	3.91264	0.056584	0.954877	NA
ANKS4B	Sarcopenia vs. Young Healthy	0.0332821	0.221393	3.91264	0.056584	0.954877	NA
SNORA38	Sarcopenia vs. Young Healthy	0.0372031	0.221393	3.91264	0.056584	0.954877	NA
LHFPL3.AS1	Sarcopenia vs. Young Healthy	0.0287679	0.221393	3.91264	0.056584	0.954877	NA
RPS3AP13	Sarcopenia vs. Young Healthy	0.0386913	0.221393	3.91264	0.056584	0.954877	NA
RN7SL692P	Sarcopenia vs. Young Healthy	0.0351185	0.221393	3.91264	0.056584	0.954877	NA
PLA2G4B	Sarcopenia vs. Young Healthy	0.0366265	0.221393	3.91264	0.056584	0.954877	NA
ATF4P4	Sarcopenia vs. Young Healthy	0.0394229	0.221393	3.91264	0.056584	0.954877	NA
LINC02388	Sarcopenia vs. Young Healthy	0.0318005	0.221393	3.91264	0.056584	0.954877	NA
PWRN2	Sarcopenia vs. Young Healthy	0.0431878	0.221393	3.91264	0.056584	0.954877	NA
DFFBP1	Sarcopenia vs. Young Healthy	0.0388684	0.221393	3.91264	0.056584	0.954877	NA
ZNF725P	Sarcopenia vs. Young Healthy	0.0381832	0.221393	3.91264	0.056584	0.954877	NA
MTND1P28	Sarcopenia vs. Young Healthy	0.0408817	0.221393	3.91264	0.056584	0.954877	NA
TROAP	Sarcopenia vs. Young Healthy	0.0418403	0.221393	3.91264	0.056584	0.954877	NA
RNU6.25P	Sarcopenia vs. Young Healthy	0.0383045	0.221393	3.91264	0.056584	0.954877	NA
LYPD5	Old Healthy vs. Young Healthy	0.0386455	0.189666	3.35193	0.056584	0.954877	NA
AGAP14P	Sarcopenia vs. Young Healthy	0.0742556	0.221393	3.91264	0.056584	0.954877	NA
FXYD3	Sarcopenia vs. Young Healthy	0.06787	0.221393	3.91264	0.056584	0.954877	NA
MTND1P15	Sarcopenia vs. Old Healthy	0.145353	-0.0677628	1.19757	-0.0565838	0.954877	NA
TREM2	Sarcopenia vs. Young Healthy	0.190241	0.221391	3.91264	0.0565835	0.954877	NA
TRIM62	Sarcopenia vs. Old Healthy	0.296607	-0.0422476	0.746759	-0.0565746	0.954884	NA
TNRC18P1	Old Healthy vs. Young Healthy	0.0385945	0.189666	3.35288	0.056568	0.954889	NA
ARHGAP28	Old Healthy vs. Young Healthy	14.5687	0.00971007	0.171692	0.0565552	0.9549	0.988835
ARHGAP19.SLIT1	Old Healthy vs. Young Healthy	0.0385457	0.189668	3.35379	0.0565535	0.954901	NA
NDUFA5P11	Sarcopenia vs. Young Healthy	0.489018	0.039817	0.704389	0.056527	0.954922	NA
PSMD6.AS1	Old Healthy vs. Young Healthy	0.212898	-0.0669339	1.18415	-0.0565248	0.954924	NA
LILRA5	Sarcopenia vs. Young Healthy	0.13372	-0.0823304	1.45679	-0.0565151	0.954931	NA
ZNF44	Sarcopenia vs. Young Healthy	11.5867	0.00840785	0.14878	0.056512	0.954934	0.983661
DLX1	Old Healthy vs. Young Healthy	0.0461351	-0.161186	2.85304	-0.056496	0.954947	NA
TSPEAR.AS2	Old Healthy vs. Young Healthy	0.0383554	0.189666	3.35735	0.0564927	0.954949	NA
H3P39	Old Healthy vs. Young Healthy	0.0383391	0.189668	3.35766	0.0564883	0.954953	NA
ARNTL	Old Healthy vs. Young Healthy	7.41682	-0.0133525	0.236412	-0.05648	0.954959	0.988835
MAL2	Old Healthy vs. Young Healthy	0.0382387	0.189666	3.35955	0.0564557	0.954979	NA
LRRC8B	Sarcopenia vs. Young Healthy	4.70948	0.0145076	0.256984	0.0564534	0.954981	0.983661
ZNF559.ZNF177	Old Healthy vs. Young Healthy	0.0459195	-0.161184	2.85564	-0.056444	0.954988	NA
FTH1P23	Old Healthy vs. Young Healthy	0.059622	0.137296	2.43274	0.0564367	0.954994	NA
KIAA0319	Old Healthy vs. Young Healthy	0.0595662	0.137297	2.43315	0.0564279	0.955001	NA
HMGN1P28	Old Healthy vs. Young Healthy	0.0595219	0.137296	2.43347	0.0564199	0.955007	NA
TOMM20P2	Old Healthy vs. Young Healthy	0.0381202	0.189666	3.36179	0.0564181	0.955009	NA
SGF29	Sarcopenia vs. Young Healthy	20.0783	-0.00753807	0.133706	-0.056378	0.955041	0.983661
DDX25	Old Healthy vs. Young Healthy	0.0379645	0.189668	3.36474	0.0563693	0.955048	NA
CAPN11	Old Healthy vs. Young Healthy	0.0592121	0.137296	2.43572	0.0563677	0.955049	NA
MTATP6P9	Old Healthy vs. Young Healthy	0.0379455	0.189666	3.36511	0.0563625	0.955053	NA
RNU6.708P	Old Healthy vs. Young Healthy	0.0379415	0.189666	3.36518	0.0563612	0.955054	NA
PURG	Sarcopenia vs. Young Healthy	0.142258	-0.0823304	1.46085	-0.056358	0.955057	NA
HLA.DRB6	Old Healthy vs. Young Healthy	6.33717	0.0299878	0.532174	0.0563497	0.955063	0.988835
CXCR1	Old Healthy vs. Young Healthy	0.178563	-0.0669343	1.18819	-0.0563328	0.955077	NA
LINC01705	Sarcopenia vs. Young Healthy	0.0335248	-0.202553	3.59633	-0.0563222	0.955085	NA
FAM186B	Sarcopenia vs. Young Healthy	0.12346	-0.0823304	1.46178	-0.0563219	0.955085	NA
MYO19	Sarcopenia vs. Old Healthy	5.35175	0.0116936	0.207683	0.0563049	0.955099	NA
SERPINB4	Old Healthy vs. Young Healthy	0.0377049	0.189666	3.36971	0.0562855	0.955114	NA
OR7D2	Old Healthy vs. Young Healthy	0.0376525	0.189666	3.37072	0.0562686	0.955128	NA
FRYL	Old Healthy vs. Young Healthy	43.2138	-0.00503891	0.0895595	-0.0562632	0.955132	0.988835
MEX3A	Sarcopenia vs. Old Healthy	0.149335	-0.0677633	1.20448	-0.0562594	0.955135	NA
NKAIN4	Old Healthy vs. Young Healthy	0.0376146	0.189666	3.37145	0.0562564	0.955138	NA
PLAAT2	Old Healthy vs. Young Healthy	0.0375707	0.189666	3.3723	0.0562423	0.955149	NA
RPS13P3	Sarcopenia vs. Old Healthy	0.131952	0.0731907	1.30169	0.0562277	0.95516	NA
MYG1.AS1	Old Healthy vs. Young Healthy	0.131616	0.084928	1.51084	0.0562126	0.955172	NA
NT5C3B	Old Healthy vs. Young Healthy	3.00994	0.0168977	0.300741	0.056187	0.955193	0.988835
HERC2P10	Old Healthy vs. Young Healthy	0.0373661	0.189668	3.37626	0.0561771	0.955201	NA
GUF1	Old Healthy vs. Young Healthy	79.7722	0.00396795	0.0706334	0.0561768	0.955201	0.988835
GBA	Old Healthy vs. Young Healthy	0.0580786	0.137297	2.44408	0.0561755	0.955202	NA
ZBED5	Old Healthy vs. Young Healthy	50.1969	-0.00483263	0.0860337	-0.0561713	0.955205	0.988835
MTND4LP31	Old Healthy vs. Young Healthy	0.0372929	0.189666	3.37769	0.0561526	0.95522	NA
IGBP1.AS2	Sarcopenia vs. Old Healthy	0.138144	0.0731902	1.3035	0.0561489	0.955223	NA
EOLA2	Sarcopenia vs. Old Healthy	0.149819	0.0731905	1.3039	0.0561322	0.955237	NA
RNU6.789P	Sarcopenia vs. Old Healthy	0.131324	0.0731898	1.30393	0.0561302	0.955238	NA
LEMD1.DT	Sarcopenia vs. Old Healthy	0.110522	-0.187994	3.35028	-0.0561128	0.955252	NA
POLG2	Sarcopenia vs. Old Healthy	2.68235	-0.0156056	0.278164	-0.0561024	0.95526	NA
FKBP1C	Sarcopenia vs. Old Healthy	0.430107	0.0358802	0.639565	0.0561009	0.955261	NA
PDGFD	Sarcopenia vs. Young Healthy	2.76114	-0.0189522	0.337875	-0.0560923	0.955268	0.983821
AGAP7P	Old Healthy vs. Young Healthy	0.0370892	0.189666	3.38167	0.0560863	0.955273	NA
PTGES3P3	Old Healthy vs. Young Healthy	0.123877	0.0849279	1.51425	0.0560859	0.955273	NA
GFI1	Old Healthy vs. Young Healthy	0.0370832	0.189668	3.38179	0.0560852	0.955274	NA
SEC24B.AS1	Sarcopenia vs. Old Healthy	0.272967	-0.0454818	0.810989	-0.0560819	0.955277	NA
PPP3CC	Sarcopenia vs. Old Healthy	48.7813	-0.00454312	0.0810114	-0.05608	0.955278	0.986906
C1orf87	Old Healthy vs. Young Healthy	0.0370657	0.189666	3.38214	0.0560787	0.955279	NA
GCSAML	Sarcopenia vs. Young Healthy	0.222518	-0.0570199	1.01691	-0.056072	0.955284	NA
PRDM15	Sarcopenia vs. Old Healthy	4.41683	-0.0122012	0.217612	-0.0560684	0.955287	NA
KRT18P61	Old Healthy vs. Young Healthy	0.192108	-0.0669343	1.1943	-0.0560448	0.955306	NA
PIP4K2C	Sarcopenia vs. Old Healthy	1.32241	-0.0220176	0.392906	-0.0560379	0.955312	NA
CSNK1A1L	Old Healthy vs. Young Healthy	0.057257	0.137297	2.45027	0.0560336	0.955315	NA
PPP1R14B.AS1	Sarcopenia vs. Old Healthy	1.95853	-0.0204318	0.364644	-0.0560321	0.955316	NA
PPP1R8P1	Old Healthy vs. Young Healthy	0.0369137	0.189666	3.38513	0.056029	0.955319	NA
SMAGP	Old Healthy vs. Young Healthy	1.14232	0.0257755	0.460047	0.0560279	0.95532	0.988872
CLNS1AP1	Sarcopenia vs. Young Healthy	0.241937	-0.05702	1.01809	-0.0560067	0.955336	NA
TVP23CP1	Old Healthy vs. Young Healthy	0.134106	0.0849281	1.51669	0.0559957	0.955345	NA
OR7A19P	Old Healthy vs. Young Healthy	0.0968769	-0.114061	2.03696	-0.0559955	0.955345	NA
ZBED3.AS1	Sarcopenia vs. Young Healthy	0.419887	-0.0453893	0.810634	-0.0559924	0.955348	NA
LNPEP	Sarcopenia vs. Old Healthy	144.934	0.00347765	0.0621147	0.0559876	0.955352	0.986906
HOXB6	Sarcopenia vs. Old Healthy	0.966041	0.0259084	0.462862	0.0559744	0.955362	NA
CNTD1	Old Healthy vs. Young Healthy	0.192058	-0.0669339	1.19591	-0.055969	0.955366	NA
TREM1	Old Healthy vs. Young Healthy	0.121581	0.0849279	1.51796	0.0559487	0.955383	NA
STMN1P1	Sarcopenia vs. Young Healthy	0.217176	-0.0570199	1.01997	-0.0559033	0.955419	NA
NTSR2	Old Healthy vs. Young Healthy	0.0363909	0.189666	3.39557	0.0558568	0.955456	NA
LIPJ	Sarcopenia vs. Young Healthy	0.0441095	0.189756	3.39834	0.0558378	0.955471	NA
DMKN	Old Healthy vs. Young Healthy	0.0363158	0.189666	3.39709	0.0558319	0.955476	NA
SNRPCP3	Old Healthy vs. Young Healthy	0.0363072	0.189666	3.39726	0.0558291	0.955478	NA
RPL10P15	Old Healthy vs. Young Healthy	0.0949502	-0.114062	2.04356	-0.0558153	0.955489	NA
BTNL3	Old Healthy vs. Young Healthy	0.0362493	0.189666	3.39843	0.0558098	0.955493	NA
RPS3AP21	Sarcopenia vs. Old Healthy	0.598263	-0.0335409	0.601169	-0.0557928	0.955507	NA
S1PR4	Sarcopenia vs. Young Healthy	0.213643	-0.0570199	1.02205	-0.0557899	0.955509	NA
RPL7AP66	Sarcopenia vs. Young Healthy	0.115551	-0.0823304	1.47575	-0.0557887	0.95551	NA
MTCO3P35	Old Healthy vs. Young Healthy	0.0361531	0.189666	3.40038	0.0557777	0.955519	NA
SNCA	Sarcopenia vs. Old Healthy	0.73407	0.0327258	0.587043	0.0557469	0.955543	NA
PGA5	Old Healthy vs. Young Healthy	0.0360054	0.189666	3.40339	0.0557284	0.955558	NA
UNC93B1	Old Healthy vs. Young Healthy	0.561177	0.0343035	0.615666	0.0557177	0.955567	NA
B3GNTL1P1	Old Healthy vs. Young Healthy	0.0359555	0.189666	3.40442	0.0557117	0.955571	NA
MAP2	Old Healthy vs. Young Healthy	20.8858	0.00887395	0.159382	0.0556774	0.955599	0.989081
DHH	Old Healthy vs. Young Healthy	0.0427621	-0.161185	2.8956	-0.0556657	0.955608	NA
LINC00159	Old Healthy vs. Young Healthy	0.0357779	0.189666	3.40807	0.055652	0.955619	NA
HMGN1P38	Old Healthy vs. Young Healthy	0.117106	0.0849285	1.52613	0.0556496	0.955621	NA
P4HA3	Old Healthy vs. Young Healthy	0.0357565	0.189666	3.40851	0.0556448	0.955625	NA
CACHD1	Sarcopenia vs. Young Healthy	3.79427	-0.0144542	0.259913	-0.0556118	0.955651	0.98414
TRPC3	Sarcopenia vs. Young Healthy	0.163355	0.069532	1.25201	0.0555362	0.955711	NA
EIF4A2P3	Old Healthy vs. Young Healthy	0.0353882	0.189666	3.41616	0.0555202	0.955724	NA
UROC1	Old Healthy vs. Young Healthy	0.0353797	0.189666	3.41634	0.0555173	0.955726	NA
SCAND3P1	Old Healthy vs. Young Healthy	0.0353741	0.189666	3.41646	0.0555154	0.955728	NA
CBX1P1	Old Healthy vs. Young Healthy	0.0353706	0.189666	3.41653	0.0555142	0.955729	NA
GRB7	Old Healthy vs. Young Healthy	0.0353226	0.189666	3.41753	0.0554979	0.955742	NA
LINC00574	Old Healthy vs. Young Healthy	0.0916052	-0.114061	2.0554	-0.0554933	0.955745	NA
PSMA2P3	Old Healthy vs. Young Healthy	0.035306	0.189669	3.41788	0.055493	0.955746	NA
PATL1	Sarcopenia vs. Old Healthy	45.0667	-0.00467416	0.0842646	-0.05547	0.955764	0.986981
HMGB1P4	Old Healthy vs. Young Healthy	0.0351752	0.189666	3.42064	0.0554476	0.955782	NA
SCARF1	Sarcopenia vs. Young Healthy	1.43554	-0.0234213	0.42253	-0.0554311	0.955795	0.984213
ETFA	Old Healthy vs. Young Healthy	110.411	0.00512832	0.0925389	0.055418	0.955805	0.989155
XIRP2.AS1	Old Healthy vs. Young Healthy	0.0350765	0.189669	3.42272	0.0554146	0.955808	NA
APOA1.AS	Old Healthy vs. Young Healthy	0.035072	0.189669	3.42282	0.055413	0.955809	NA
ZNF99	Old Healthy vs. Young Healthy	0.0350615	0.189666	3.42304	0.0554086	0.955813	NA
SNORD97	Old Healthy vs. Young Healthy	0.0350169	0.189666	3.42399	0.0553933	0.955825	NA
BEST4	Old Healthy vs. Young Healthy	0.0350122	0.189666	3.42409	0.0553917	0.955826	NA
NCR2	Old Healthy vs. Young Healthy	0.0350015	0.189666	3.42431	0.055388	0.955829	NA
TUBAP5	Old Healthy vs. Young Healthy	0.0349108	0.189666	3.42624	0.0553568	0.955854	NA
ARMC8P1	Old Healthy vs. Young Healthy	0.034878	0.189666	3.42694	0.0553455	0.955863	NA
ZNF474	Old Healthy vs. Young Healthy	0.0877685	-0.114062	2.06096	-0.0553442	0.955864	NA
LRRC74B	Old Healthy vs. Young Healthy	0.0348733	0.189666	3.42704	0.0553439	0.955864	NA
SETP20	Old Healthy vs. Young Healthy	0.0348724	0.189666	3.42706	0.0553436	0.955865	NA
CCL19	Old Healthy vs. Young Healthy	0.0348669	0.189666	3.42718	0.0553417	0.955866	NA
RSF1.IT2	Old Healthy vs. Young Healthy	0.112521	0.084928	1.53488	0.055332	0.955874	NA
RN7SL277P	Old Healthy vs. Young Healthy	0.0348335	0.189666	3.42789	0.0553302	0.955875	NA
MROCKI	Old Healthy vs. Young Healthy	0.0348208	0.189666	3.42816	0.0553258	0.955879	NA
SDHAP3	Old Healthy vs. Young Healthy	0.0348084	0.189669	3.42843	0.0553224	0.955882	NA
BTBD1	Old Healthy vs. Young Healthy	94.3106	-0.00402257	0.0727295	-0.0553087	0.955893	0.989155
LPAL2	Old Healthy vs. Young Healthy	0.0347433	0.189669	3.42982	0.0552999	0.9559	NA
CRABP1	Sarcopenia vs. Old Healthy	0.0753574	-0.109222	1.97553	-0.0552876	0.955909	NA
RNU4.36P	Old Healthy vs. Young Healthy	0.034688	0.189666	3.43101	0.0552799	0.955915	NA
FCRL5	Old Healthy vs. Young Healthy	0.0346863	0.189666	3.43105	0.0552793	0.955916	NA
MGAM	Old Healthy vs. Young Healthy	0.089252	-0.114062	2.06405	-0.0552612	0.95593	NA
PCDHB10	Old Healthy vs. Young Healthy	0.965897	-0.0257519	0.466181	-0.0552401	0.955947	0.989155
ERICH6.AS1	Old Healthy vs. Young Healthy	0.0345549	0.189666	3.43388	0.0552337	0.955952	NA
FTH1P2	Old Healthy vs. Young Healthy	0.0344603	0.189666	3.43593	0.0552008	0.955978	NA
PRELP	Old Healthy vs. Young Healthy	14.1461	-0.010503	0.190287	-0.0551959	0.955982	0.989155
MEF2C	Sarcopenia vs. Old Healthy	2670.91	-0.00405271	0.0734335	-0.0551888	0.955988	0.986981
SFTPB	Old Healthy vs. Young Healthy	0.0342479	0.189669	3.44055	0.0551274	0.956037	NA
TNFRSF10C	Sarcopenia vs. Young Healthy	0.200267	0.0632046	1.14731	0.0550893	0.956067	NA
RAB36	Old Healthy vs. Young Healthy	0.0852873	-0.114062	2.07061	-0.0550862	0.95607	NA
API5P1	Old Healthy vs. Young Healthy	0.0852561	-0.114062	2.07073	-0.0550829	0.956072	NA
TMEM92.AS1	Old Healthy vs. Young Healthy	0.0340762	0.189666	3.44432	0.0550663	0.956086	NA
NLRC5	Sarcopenia vs. Old Healthy	3.01094	-0.0156678	0.284555	-0.0550606	0.95609	NA
MTND2P4	Old Healthy vs. Young Healthy	0.084922	-0.114062	2.07206	-0.0550477	0.9561	NA
ADGRE1	Old Healthy vs. Young Healthy	0.0340041	0.189666	3.44591	0.0550409	0.956106	NA
RPS20P5	Old Healthy vs. Young Healthy	0.0848342	-0.114062	2.0724	-0.0550384	0.956108	NA
CRIP1	Old Healthy vs. Young Healthy	0.0868785	-0.114062	2.07306	-0.0550209	0.956122	NA
ZNF571	Sarcopenia vs. Young Healthy	2.22716	-0.0186494	0.339035	-0.0550072	0.956133	0.984412
SEPTIN4.AS1	Old Healthy vs. Young Healthy	0.0338152	0.189666	3.45009	0.0549742	0.956159	NA
LRRC46	Old Healthy vs. Young Healthy	0.0338081	0.189666	3.45025	0.0549716	0.956161	NA
PANK3	Sarcopenia vs. Old Healthy	32.1635	0.0049809	0.090633	0.0549568	0.956173	NA
ZNF775	Sarcopenia vs. Old Healthy	3.12626	-0.0137348	0.250023	-0.0549341	0.956191	NA
SNX1	Sarcopenia vs. Young Healthy	26.1439	-0.00632523	0.115158	-0.0549263	0.956197	0.984412
DSCAM	Old Healthy vs. Young Healthy	0.0336616	0.189666	3.45352	0.0549196	0.956203	NA
RNU6.522P	Old Healthy vs. Young Healthy	0.0336616	0.189666	3.45352	0.0549196	0.956203	NA
ARHGEF16	Sarcopenia vs. Old Healthy	0.300718	-0.0421974	0.768386	-0.054917	0.956205	NA
ZC3H11B	Old Healthy vs. Young Healthy	0.0336511	0.189669	3.45376	0.0549167	0.956205	NA
NUP133	Sarcopenia vs. Young Healthy	25.929	-0.00577168	0.105104	-0.0549139	0.956207	0.984412
RBFOX3	Old Healthy vs. Young Healthy	0.0336438	0.189666	3.45392	0.0549133	0.956208	NA
KLK10	Old Healthy vs. Young Healthy	0.0827687	-0.114062	2.08076	-0.0548174	0.956284	NA
SYNGR3	Old Healthy vs. Young Healthy	0.0333325	0.189666	3.46093	0.054802	0.956296	NA
STK32C	Sarcopenia vs. Old Healthy	1.81379	-0.0195109	0.35616	-0.0547812	0.956313	NA
EMC1	Sarcopenia vs. Young Healthy	12.6571	0.00791541	0.144571	0.0547511	0.956337	0.984471
ENG	Old Healthy vs. Young Healthy	11.6588	-0.00906597	0.165638	-0.0547337	0.956351	0.989409
FGF22	Old Healthy vs. Young Healthy	0.104131	0.0849286	1.55201	0.0547217	0.95636	NA
SHROOM2	Sarcopenia vs. Young Healthy	0.189477	0.0632046	1.15549	0.0546993	0.956378	NA
LDB2	Old Healthy vs. Young Healthy	10.4447	-0.00924973	0.16925	-0.0546514	0.956416	0.989409
IL17RC	Sarcopenia vs. Young Healthy	4.0207	0.0159823	0.292494	0.0546416	0.956424	0.984486
CD19	Old Healthy vs. Young Healthy	0.0328008	0.189666	3.47312	0.0546097	0.956449	NA
RPL34P27	Old Healthy vs. Young Healthy	1.64822	0.0191035	0.349929	0.0545927	0.956463	0.989409
HOXA1	Old Healthy vs. Young Healthy	0.0802747	-0.114062	2.09119	-0.0545439	0.956502	NA
SPATA9	Old Healthy vs. Young Healthy	0.0325927	0.189666	3.47796	0.0545337	0.95651	NA
FOXL1	Old Healthy vs. Young Healthy	0.594508	-0.0352065	0.645688	-0.0545255	0.956516	NA
RNU6.946P	Old Healthy vs. Young Healthy	0.101414	0.0849286	1.5579	0.0545148	0.956525	NA
CDX1	Old Healthy vs. Young Healthy	0.0797632	-0.114061	2.09338	-0.0544864	0.956548	NA
LINC00629	Old Healthy vs. Young Healthy	0.0812181	-0.114062	2.09583	-0.0544232	0.956598	NA
COLCA2	Sarcopenia vs. Old Healthy	0.19706	-0.0470338	0.864293	-0.0544188	0.956601	NA
LINC01535	Old Healthy vs. Young Healthy	0.0801909	-0.114062	2.10017	-0.0543107	0.956688	NA
PRKAB2	Sarcopenia vs. Young Healthy	181.368	0.00423579	0.0780039	0.0543023	0.956694	0.984547
ENPP2	Sarcopenia vs. Young Healthy	4.12597	-0.0153174	0.282165	-0.054285	0.956708	0.984547
RPE	Sarcopenia vs. Old Healthy	3.14182	0.0135058	0.248998	0.0542406	0.956743	NA
GRAMD4	Sarcopenia vs. Young Healthy	0.57918	0.0372849	0.687444	0.054237	0.956746	0.984547
TAS2R46	Old Healthy vs. Young Healthy	0.0773094	-0.114062	2.10412	-0.0542086	0.956769	NA
FTH1P7	Old Healthy vs. Young Healthy	0.0772833	-0.114062	2.10424	-0.0542056	0.956771	NA
LY9	Old Healthy vs. Young Healthy	0.0316746	0.189669	3.49984	0.0541937	0.956781	NA
PSMG3	Old Healthy vs. Young Healthy	7.94383	0.00995149	0.183692	0.0541748	0.956796	0.989574
NBL1	Sarcopenia vs. Young Healthy	5.17863	-0.0132093	0.243836	-0.0541728	0.956797	0.984547
TPRXL	Old Healthy vs. Young Healthy	0.076979	-0.114062	2.1056	-0.0541706	0.956799	NA
NDUFA6.DT	Old Healthy vs. Young Healthy	0.871988	0.0294239	0.543263	0.0541614	0.956807	0.989574
HPX	Old Healthy vs. Young Healthy	0.0768296	-0.114062	2.10627	-0.0541533	0.956813	NA
MTRNR2L9	Sarcopenia vs. Old Healthy	1.13545	-0.0262742	0.485189	-0.0541525	0.956814	NA
IFT74	Old Healthy vs. Young Healthy	33.7509	-0.00504206	0.0932001	-0.0540992	0.956856	0.989574
ZNF852	Sarcopenia vs. Young Healthy	0.836899	-0.0294971	0.545815	-0.0540423	0.956901	0.984547
CIR1	Sarcopenia vs. Old Healthy	115.282	-0.00339168	0.0628186	-0.0539916	0.956942	0.987675
RPS20P13	Old Healthy vs. Young Healthy	0.0310316	0.189666	3.51567	0.0539488	0.956976	NA
SLC25A21.AS1	Sarcopenia vs. Young Healthy	1.46645	0.0220249	0.408334	0.0539385	0.956984	0.984547
MTCO2P19	Sarcopenia vs. Young Healthy	0.104097	-0.113968	2.11308	-0.0539347	0.956987	NA
VPS54	Sarcopenia vs. Old Healthy	5.57776	-0.0113015	0.209823	-0.0538621	0.957045	NA
APTX	Sarcopenia vs. Young Healthy	8.30406	0.00919139	0.170678	0.0538521	0.957053	0.984547
DPM1	Old Healthy vs. Young Healthy	22.337	-0.00696278	0.129305	-0.0538479	0.957056	0.9897
PRIM2	Sarcopenia vs. Old Healthy	0.88141	-0.0250465	0.465135	-0.0538477	0.957056	NA
BLMH	Sarcopenia vs. Old Healthy	30.1663	-0.00528171	0.0981843	-0.0537938	0.957099	NA
RPS6P2	Old Healthy vs. Young Healthy	0.0737249	-0.114062	2.1206	-0.0537875	0.957104	NA
XCR1	Old Healthy vs. Young Healthy	0.0735124	-0.114062	2.1216	-0.053762	0.957125	NA
WDR83	Old Healthy vs. Young Healthy	0.792836	0.0274116	0.510014	0.0537468	0.957137	NA
YWHAZP2	Old Healthy vs. Young Healthy	0.0729942	-0.114062	2.12408	-0.0536994	0.957175	NA
ZNF365	Old Healthy vs. Young Healthy	0.0303655	0.189666	3.53255	0.053691	0.957181	NA
PCGF7P	Old Healthy vs. Young Healthy	0.0728129	-0.114062	2.12495	-0.0536774	0.957192	NA
COPS2	Old Healthy vs. Young Healthy	187.14	-0.00282676	0.0527022	-0.0536365	0.957225	0.989794
NTRK1	Sarcopenia vs. Old Healthy	0.329791	-0.0421582	0.786796	-0.0535821	0.957268	NA
ANKRD29	Sarcopenia vs. Young Healthy	4.03606	0.0134371	0.250979	0.0535388	0.957303	0.984547
TMCO4	Sarcopenia vs. Young Healthy	1.5257	0.0229003	0.427782	0.0535327	0.957307	0.984547
ZNRD2.AS1	Old Healthy vs. Young Healthy	0.930632	-0.0241846	0.451974	-0.0535089	0.957326	0.989818
PC	Sarcopenia vs. Young Healthy	3.07601	0.0166556	0.311271	0.0535084	0.957327	0.984547
RDH10	Sarcopenia vs. Young Healthy	4.88296	-0.0124679	0.233122	-0.0534823	0.957348	0.984547
TTC30B	Sarcopenia vs. Old Healthy	1.08215	-0.0219821	0.411072	-0.0534751	0.957353	NA
SACS.AS1	Sarcopenia vs. Young Healthy	0.274441	0.0632045	1.18198	0.0534735	0.957355	NA
LGALS12	Sarcopenia vs. Old Healthy	0.0752192	-0.187993	3.51598	-0.0534681	0.957359	NA
SPRY4.AS1	Sarcopenia vs. Old Healthy	0.0498807	-0.187991	3.51598	-0.0534677	0.957359	NA
RNU6ATAC18P	Sarcopenia vs. Old Healthy	0.0499183	-0.187991	3.51598	-0.0534677	0.957359	NA
RBM22P1	Sarcopenia vs. Old Healthy	0.0710394	-0.187991	3.51598	-0.0534677	0.957359	NA
CHD5	Old Healthy vs. Young Healthy	0.0709548	-0.114062	2.13402	-0.0534493	0.957374	NA
BCAP31	Sarcopenia vs. Old Healthy	10.7112	0.00750862	0.140517	0.0534359	0.957385	NA
ANKRD7	Old Healthy vs. Young Healthy	0.0707097	-0.114062	2.13523	-0.0534188	0.957398	NA
ELMOD1	Sarcopenia vs. Young Healthy	3.96856	-0.0183108	0.342803	-0.0534151	0.957401	0.984547
FNBP1L	Sarcopenia vs. Old Healthy	66.774	-0.00567119	0.106173	-0.0534146	0.957402	0.987858
RPL23AP31	Old Healthy vs. Young Healthy	0.0706556	-0.114061	2.1355	-0.0534115	0.957404	NA
WEE2	Sarcopenia vs. Old Healthy	0.0722723	0.131224	2.45697	0.0534091	0.957406	NA
DSC3	Old Healthy vs. Young Healthy	0.101124	0.0901671	1.68881	0.053391	0.95742	NA
C16orf46	Old Healthy vs. Young Healthy	0.497449	0.0350383	0.656308	0.053387	0.957424	NA
NOCT	Sarcopenia vs. Young Healthy	0.478255	0.0404557	0.757836	0.0533832	0.957427	NA
IGFBP4	Sarcopenia vs. Young Healthy	19.2786	0.00817101	0.153081	0.0533771	0.957431	0.984547
BEND3P1	Old Healthy vs. Young Healthy	0.0703505	-0.114061	2.13703	-0.0533734	0.957434	NA
DPY19L1P2	Old Healthy vs. Young Healthy	0.0699632	-0.114062	2.13898	-0.0533253	0.957473	NA
INTS4P1	Sarcopenia vs. Young Healthy	0.0918347	-0.113968	2.13761	-0.0533156	0.95748	NA
GFM2	Old Healthy vs. Young Healthy	13.1545	0.00812471	0.152405	0.0533098	0.957485	0.989901
PAPOLB	Old Healthy vs. Young Healthy	0.069167	-0.11406	2.14302	-0.0532241	0.957553	NA
KLHDC9	Sarcopenia vs. Old Healthy	2.96629	-0.0142022	0.266939	-0.0532039	0.957569	NA
PEX16	Sarcopenia vs. Young Healthy	1.70241	-0.0204542	0.384716	-0.0531672	0.957599	0.984623
SFR1P1	Sarcopenia vs. Young Healthy	0.0575643	-0.170916	3.21598	-0.053146	0.957616	NA
ANGPT4	Sarcopenia vs. Old Healthy	0.0698273	0.131224	2.47268	0.0530697	0.957676	NA
TAS2R19	Old Healthy vs. Young Healthy	0.162192	-0.0669347	1.26171	-0.0530509	0.957691	NA
ATP8B1	Sarcopenia vs. Old Healthy	6.16543	-0.0114483	0.215882	-0.0530304	0.957708	NA
GVINP2	Sarcopenia vs. Young Healthy	0.0568281	-0.170916	3.22443	-0.0530067	0.957727	NA
IFNGR1	Old Healthy vs. Young Healthy	8.9133	-0.00923587	0.174317	-0.0529833	0.957745	0.990089
TCHH	Old Healthy vs. Young Healthy	0.182387	-0.0669346	1.26337	-0.0529811	0.957747	NA
LINC02062	Old Healthy vs. Young Healthy	0.0774808	0.137296	2.59442	0.0529199	0.957796	NA
IL11RA	Sarcopenia vs. Young Healthy	27.649	0.0062443	0.118009	0.0529136	0.957801	0.984623
MAGIX	Sarcopenia vs. Old Healthy	1.63682	0.0205144	0.387731	0.0529088	0.957805	NA
RN7SL567P	Sarcopenia vs. Old Healthy	0.0686918	0.131224	2.48022	0.0529083	0.957805	NA
CD22	Sarcopenia vs. Young Healthy	0.193455	-0.0570199	1.07793	-0.0528977	0.957813	NA
CLIC3	Sarcopenia vs. Young Healthy	0.140381	-0.0823304	1.55754	-0.0528593	0.957844	NA
TDRD5	Sarcopenia vs. Old Healthy	0.0699326	0.131224	2.48348	0.0528387	0.95786	NA
MIR378D2HG	Old Healthy vs. Young Healthy	0.139086	0.0796901	1.50899	0.0528104	0.957883	NA
KATNBL1	Sarcopenia vs. Old Healthy	17.5163	0.00629088	0.119122	0.0528102	0.957883	NA
DARS1	Old Healthy vs. Young Healthy	194.191	-0.00288681	0.0546728	-0.0528015	0.95789	0.990158
SLC39A11	Sarcopenia vs. Young Healthy	2.54093	0.0190927	0.361997	0.0527428	0.957937	0.984623
GTSF1	Sarcopenia vs. Young Healthy	0.13813	-0.0823304	1.56109	-0.0527391	0.95794	NA
PPP1R1B	Old Healthy vs. Young Healthy	0.175913	-0.0669346	1.26945	-0.0527271	0.957949	NA
ELAPOR2	Sarcopenia vs. Young Healthy	10.1038	-0.0114008	0.216404	-0.052683	0.957984	0.984623
SELENOKP2	Sarcopenia vs. Young Healthy	0.142819	-0.0823304	1.56453	-0.0526231	0.958032	NA
TRAP1	Sarcopenia vs. Young Healthy	69.5149	0.00544988	0.103592	0.0526093	0.958043	0.984623
MAP1S	Sarcopenia vs. Young Healthy	9.23803	-0.00863374	0.164224	-0.0525731	0.958072	0.984623
SF3A2	Sarcopenia vs. Old Healthy	6.52196	0.00917416	0.174543	0.0525611	0.958082	NA
DLEC1	Sarcopenia vs. Young Healthy	0.218154	-0.0570199	1.085	-0.0525527	0.958088	NA
NPM1P8	Sarcopenia vs. Young Healthy	0.0972475	0.10117	1.92512	0.0525526	0.958088	NA
TOX4	Sarcopenia vs. Old Healthy	108.351	-0.00263223	0.0501152	-0.0525235	0.958112	0.98803
EXD2	Sarcopenia vs. Old Healthy	7.41895	-0.00985008	0.187562	-0.0525165	0.958117	NA
CASC18	Sarcopenia vs. Old Healthy	0.0578714	0.151952	2.89379	0.0525096	0.958123	NA
MCF2	Sarcopenia vs. Young Healthy	0.0996524	0.10117	1.92733	0.0524922	0.958137	NA
ATP1A4	Sarcopenia vs. Young Healthy	0.0958997	0.10117	1.92928	0.0524393	0.958179	NA
FGD5P1	Sarcopenia vs. Young Healthy	0.0828876	-0.113968	2.17335	-0.0524389	0.958179	NA
TMEM214	Sarcopenia vs. Young Healthy	8.98115	0.00901542	0.171964	0.0524263	0.958189	0.984623
ANKRD54	Sarcopenia vs. Old Healthy	8.32752	-0.00906751	0.173016	-0.0524085	0.958203	NA
KNSTRN	Sarcopenia vs. Old Healthy	5.93399	0.0108132	0.206376	0.0523958	0.958213	NA
EXOC3	Sarcopenia vs. Young Healthy	66.2774	0.00522536	0.0997411	0.0523892	0.958219	0.984623
RPL31P61	Old Healthy vs. Young Healthy	0.147473	-0.0669347	1.27841	-0.0523579	0.958243	NA
DBX2	Sarcopenia vs. Old Healthy	0.140877	0.0731906	1.39889	0.0523205	0.958273	NA
ZNF230	Sarcopenia vs. Old Healthy	1.34114	0.0191366	0.365834	0.0523096	0.958282	NA
ANP32D	Sarcopenia vs. Old Healthy	0.144135	-0.0677627	1.29575	-0.0522961	0.958293	NA
CXCR6	Sarcopenia vs. Old Healthy	0.0634027	0.131224	2.51022	0.0522761	0.958309	NA
MYT1	Sarcopenia vs. Old Healthy	0.0640712	0.131224	2.51263	0.0522257	0.958349	NA
ODF2	Old Healthy vs. Young Healthy	4.64071	0.0116153	0.222424	0.0522214	0.958352	0.990472
SOCS7	Sarcopenia vs. Young Healthy	27.8784	-0.0077268	0.148058	-0.0521875	0.958379	0.984623
H3P9	Old Healthy vs. Young Healthy	0.0716583	0.137296	2.63206	0.0521631	0.958399	NA
SNRPC	Sarcopenia vs. Young Healthy	114.062	-0.00290153	0.055635	-0.0521529	0.958407	0.984623
SNORD6	Old Healthy vs. Young Healthy	0.151127	-0.0669346	1.28465	-0.0521033	0.958446	NA
GFRA1	Sarcopenia vs. Young Healthy	12.5423	0.00869158	0.166837	0.0520963	0.958452	0.984623
CHD4	Sarcopenia vs. Old Healthy	171.445	-0.00328862	0.0631295	-0.0520932	0.958454	0.98803
SNORD46	Sarcopenia vs. Young Healthy	0.120955	-0.0823304	1.58048	-0.052092	0.958455	NA
OMD	Sarcopenia vs. Young Healthy	2.41073	0.0196931	0.378102	0.0520841	0.958462	0.984623
LINC02412	Old Healthy vs. Young Healthy	0.150723	-0.0669346	1.28514	-0.0520835	0.958462	NA
APCDD1L.DT	Sarcopenia vs. Young Healthy	0.401661	0.0386791	0.742767	0.0520743	0.958469	NA
NBPF15	Sarcopenia vs. Old Healthy	0.55824	-0.0315979	0.606806	-0.0520724	0.958471	NA
DDTL	Sarcopenia vs. Young Healthy	0.044178	-0.202553	3.89119	-0.0520543	0.958485	NA
RABGAP1L.DT	Old Healthy vs. Young Healthy	0.159416	-0.0669345	1.28611	-0.052044	0.958494	NA
SNX29	Old Healthy vs. Young Healthy	5.07803	-0.0122209	0.234822	-0.0520433	0.958494	0.990472
NSDHL	Sarcopenia vs. Young Healthy	5.99004	-0.011319	0.217516	-0.0520374	0.958499	0.984623
PYROXD2	Sarcopenia vs. Young Healthy	2.88285	0.0227456	0.437441	0.0519969	0.958531	0.984623
RNU4.1	Sarcopenia vs. Old Healthy	0.0625577	0.131224	2.52391	0.0519924	0.958535	NA
DHCR7	Sarcopenia vs. Old Healthy	2.9824	0.0137686	0.264827	0.0519908	0.958536	NA
APBB1	Old Healthy vs. Young Healthy	10.2062	-0.0086959	0.167266	-0.0519883	0.958538	0.990472
SYT12	Old Healthy vs. Young Healthy	0.158076	-0.0669345	1.28766	-0.0519817	0.958543	NA
RPS2P4	Old Healthy vs. Young Healthy	0.139538	-0.0669347	1.28799	-0.0519682	0.958554	NA
SYPL1	Old Healthy vs. Young Healthy	66.7395	0.0046625	0.089721	0.0519666	0.958555	0.990472
PMFBP1	Old Healthy vs. Young Healthy	0.148306	-0.0669346	1.28809	-0.0519642	0.958557	NA
TEX43	Old Healthy vs. Young Healthy	0.130907	0.0849281	1.63497	0.0519447	0.958573	NA
ZC3H7A	Sarcopenia vs. Old Healthy	52.6671	0.00451842	0.0870009	0.0519353	0.95858	0.98803
PEMT	Old Healthy vs. Young Healthy	10.4819	0.00792837	0.152673	0.0519305	0.958584	0.990472
RTN4R	Sarcopenia vs. Old Healthy	0.854489	-0.0248445	0.47854	-0.0519174	0.958595	NA
TPM3P4	Old Healthy vs. Young Healthy	0.138498	-0.0669347	1.28936	-0.051913	0.958598	NA
PTP4A3	Sarcopenia vs. Young Healthy	144.549	0.00532555	0.102587	0.0519124	0.958598	0.984623
IMMP1L	Sarcopenia vs. Old Healthy	30.9147	0.00462256	0.0890981	0.0518817	0.958623	NA
HMGN1P38	Sarcopenia vs. Young Healthy	0.117106	-0.0823304	1.58781	-0.0518514	0.958647	NA
COL23A1	Sarcopenia vs. Old Healthy	0.13241	0.07319	1.41172	0.0518446	0.958653	NA
C1QTNF4	Sarcopenia vs. Old Healthy	0.128182	-0.0677626	1.30737	-0.0518312	0.958663	NA
RNY4P37	Sarcopenia vs. Young Healthy	0.116637	-0.0823304	1.58872	-0.0518217	0.958671	NA
MYG1.AS1	Sarcopenia vs. Old Healthy	0.131616	0.0731905	1.41256	0.0518143	0.958677	NA
DPF2	Old Healthy vs. Young Healthy	7.54308	0.0119101	0.23003	0.0517763	0.958707	0.990518
STX1B	Sarcopenia vs. Old Healthy	0.130894	0.07319	1.41366	0.0517736	0.958709	NA
DBNDD2	Sarcopenia vs. Young Healthy	0.0934002	-0.202554	3.91264	-0.051769	0.958713	NA
LGALS12	Sarcopenia vs. Young Healthy	0.0752192	-0.202554	3.91264	-0.051769	0.958713	NA
PHOX2B	Sarcopenia vs. Young Healthy	0.0360215	-0.202553	3.91264	-0.0517689	0.958713	NA
PRSS57	Sarcopenia vs. Young Healthy	0.0366847	-0.202553	3.91264	-0.0517689	0.958713	NA
CFHR1	Sarcopenia vs. Young Healthy	0.0420797	-0.202553	3.91264	-0.0517689	0.958713	NA
PIP	Sarcopenia vs. Young Healthy	0.0386563	-0.202553	3.91264	-0.0517689	0.958713	NA
MKRN4P	Sarcopenia vs. Young Healthy	0.0390038	-0.202553	3.91264	-0.0517689	0.958713	NA
RNU6.454P	Sarcopenia vs. Young Healthy	0.0343276	-0.202553	3.91264	-0.0517689	0.958713	NA
NR3C1	Sarcopenia vs. Old Healthy	293.29	0.00252185	0.0487172	0.0517651	0.958716	0.98803
COL9A1	Sarcopenia vs. Old Healthy	0.136766	0.0731904	1.41415	0.0517559	0.958723	NA
CHEK1	Sarcopenia vs. Old Healthy	0.633146	0.0303323	0.586178	0.0517459	0.958731	NA
LINC02656	Sarcopenia vs. Old Healthy	0.130197	0.07319	1.41472	0.0517345	0.95874	NA
LRRC4C	Sarcopenia vs. Young Healthy	0.496751	-0.0362194	0.700337	-0.0517171	0.958754	NA
MTCYBP41	Sarcopenia vs. Young Healthy	0.0497734	-0.170916	3.30598	-0.0516991	0.958768	NA
PRSS30P	Sarcopenia vs. Young Healthy	0.114511	-0.0823304	1.59291	-0.0516854	0.958779	NA
TNFRSF18	Sarcopenia vs. Old Healthy	0.0596857	0.131224	2.53899	0.0516837	0.958781	NA
NCK2	Sarcopenia vs. Old Healthy	31.1226	-0.00490186	0.0948667	-0.051671	0.958791	NA
RASGRP3.AS1	Old Healthy vs. Young Healthy	0.14923	0.0849298	1.64411	0.0516571	0.958802	NA
RHOJ	Sarcopenia vs. Old Healthy	9.05708	0.00828396	0.160387	0.0516496	0.958808	NA
NPM1P6	Sarcopenia vs. Old Healthy	0.0594169	0.131224	2.54116	0.0516396	0.958816	NA
ITGB1.DT	Sarcopenia vs. Old Healthy	0.107103	-0.088494	1.71377	-0.0516369	0.958818	NA
RPL23AP37	Sarcopenia vs. Old Healthy	0.248183	-0.0470342	0.911206	-0.0516176	0.958833	NA
ST13P5	Sarcopenia vs. Old Healthy	0.450696	0.0325537	0.631135	0.0515796	0.958864	NA
ZNF318	Old Healthy vs. Young Healthy	30.5405	-0.00479114	0.0929021	-0.0515719	0.95887	0.990605
CPA4	Sarcopenia vs. Old Healthy	0.105456	-0.0884932	1.71702	-0.0515387	0.958896	NA
SLC6A10P	Sarcopenia vs. Old Healthy	0.0596612	0.131224	2.5465	0.051531	0.958902	NA
C6	Old Healthy vs. Young Healthy	0.548379	0.0413949	0.803526	0.0515166	0.958914	NA
HSPA6	Sarcopenia vs. Old Healthy	0.0931279	-0.109223	2.12037	-0.0515114	0.958918	NA
OXCT1.AS1	Sarcopenia vs. Old Healthy	0.122328	-0.0677626	1.31568	-0.051504	0.958924	NA
LYPD6	Sarcopenia vs. Young Healthy	0.0491633	-0.170916	3.32218	-0.0514471	0.958969	NA
EEF1A1P19	Sarcopenia vs. Old Healthy	0.125111	0.07319	1.42271	0.0514439	0.958972	NA
SLIT1	Old Healthy vs. Young Healthy	0.177023	-0.0669344	1.30121	-0.0514399	0.958975	NA
LAMP1	Sarcopenia vs. Old Healthy	39.1082	-0.00425607	0.0827468	-0.0514348	0.958979	0.98803
MCM7	Sarcopenia vs. Old Healthy	10.4197	0.00757595	0.147323	0.0514241	0.958988	NA
CHST6	Old Healthy vs. Young Healthy	0.122292	0.0849281	1.65157	0.0514226	0.958989	NA
OGDHL	Sarcopenia vs. Old Healthy	0.119139	0.0731906	1.42334	0.0514216	0.95899	NA
ST13P2	Old Healthy vs. Young Healthy	0.0537501	-0.161181	3.1347	-0.0514184	0.958992	NA
VDAC1P2	Sarcopenia vs. Young Healthy	0.647156	0.0320597	0.623511	0.0514181	0.958992	0.984791
CERS2	Sarcopenia vs. Old Healthy	6.70235	0.00922255	0.179433	0.0513982	0.959008	NA
EIF3FP3	Old Healthy vs. Young Healthy	0.121605	0.0849288	1.65293	0.0513807	0.959022	NA
ZNF701	Sarcopenia vs. Young Healthy	2.66233	-0.0157042	0.305683	-0.0513741	0.959027	0.984791
TDG	Sarcopenia vs. Young Healthy	14.9611	-0.00674584	0.131465	-0.0513127	0.959076	0.984791
C1orf131	Old Healthy vs. Young Healthy	18.3641	-0.00623454	0.121525	-0.0513025	0.959084	0.990746
RHPN1.AS1	Sarcopenia vs. Old Healthy	0.0572167	0.131224	2.5594	0.0512714	0.959109	NA
LINC00960	Sarcopenia vs. Young Healthy	0.0478164	-0.170916	3.33374	-0.0512686	0.959112	NA
CYP4F29P	Sarcopenia vs. Old Healthy	0.0570914	0.131222	2.56047	0.0512493	0.959127	NA
ZBED8	Sarcopenia vs. Young Healthy	1.84575	-0.0194017	0.378637	-0.0512408	0.959134	0.984791
SMIM21	Sarcopenia vs. Young Healthy	0.181815	0.0632047	1.2335	0.0512399	0.959134	NA
SND1	Sarcopenia vs. Old Healthy	27.8718	-0.0053432	0.104286	-0.0512359	0.959138	NA
GPM6A	Sarcopenia vs. Old Healthy	0.116009	0.0731901	1.42878	0.0512256	0.959146	NA
SERF1AP1	Old Healthy vs. Young Healthy	0.0536143	-0.161183	3.14753	-0.0512093	0.959159	NA
ALDH1L1.AS1	Old Healthy vs. Young Healthy	0.122369	0.08493	1.65904	0.0511923	0.959172	NA
TMEM151B	Sarcopenia vs. Young Healthy	0.112723	0.189755	3.7085	0.0511677	0.959192	NA
CD2BP2.DT	Sarcopenia vs. Young Healthy	0.0473475	-0.170916	3.34062	-0.051163	0.959196	NA
MTND1P4	Sarcopenia vs. Old Healthy	0.0565457	0.131224	2.56515	0.0511565	0.959201	NA
EFCC1	Old Healthy vs. Young Healthy	0.81366	-0.0255781	0.500045	-0.0511517	0.959205	NA
LSM3P5	Sarcopenia vs. Old Healthy	0.114706	0.0731901	1.43109	0.0511429	0.959212	NA
SS18L1	Sarcopenia vs. Young Healthy	12.313	-0.00770136	0.150587	-0.0511424	0.959212	0.984791
SCN2A	Sarcopenia vs. Old Healthy	0.114675	0.0731906	1.43115	0.0511413	0.959213	NA
GJB2	Old Healthy vs. Young Healthy	0.0457435	0.189667	3.71035	0.0511183	0.959231	NA
RNF14	Sarcopenia vs. Young Healthy	15.0725	-0.00743913	0.145534	-0.0511162	0.959233	0.984791
CYP3A43	Old Healthy vs. Young Healthy	0.064255	0.137297	2.68601	0.0511155	0.959233	NA
RPL21P13	Sarcopenia vs. Old Healthy	0.05628	0.131224	2.56745	0.0511107	0.959237	NA
HMGN1P24	Old Healthy vs. Young Healthy	0.0632282	0.137296	2.68626	0.0511106	0.959237	NA
RPSAP43	Sarcopenia vs. Old Healthy	0.190699	0.0524617	1.0266	0.0511023	0.959244	NA
MICAL3	Sarcopenia vs. Young Healthy	14.4349	-0.00800295	0.156716	-0.0510665	0.959273	0.984791
RLN2	Sarcopenia vs. Old Healthy	0.0558608	0.131224	2.57111	0.051038	0.959295	NA
RNU2.70P	Sarcopenia vs. Young Healthy	0.0467452	-0.170916	3.34959	-0.0510261	0.959305	NA
LINC00920	Sarcopenia vs. Old Healthy	0.0987659	-0.0884925	1.73433	-0.0510241	0.959306	NA
DERL3	Sarcopenia vs. Old Healthy	0.112742	0.0731901	1.43463	0.0510166	0.959312	NA
MCPH1.AS1	Old Healthy vs. Young Healthy	0.0625711	0.137296	2.69154	0.0510102	0.959317	NA
MYHAS	Old Healthy vs. Young Healthy	17.2223	-0.00969025	0.189974	-0.0510082	0.959319	0.990908
MTND3P1	Sarcopenia vs. Young Healthy	0.0471615	-0.170916	3.35105	-0.0510038	0.959322	NA
LINC02259	Old Healthy vs. Young Healthy	0.063491	0.137297	2.69203	0.0510012	0.959325	NA
CHST8	Old Healthy vs. Young Healthy	0.0634477	0.137297	2.69237	0.0509947	0.95933	NA
CH25H	Old Healthy vs. Young Healthy	0.0634439	0.137297	2.6924	0.0509941	0.95933	NA
RPL35P6	Sarcopenia vs. Old Healthy	0.1123	0.0731906	1.43544	0.0509883	0.959335	NA
FGF22	Sarcopenia vs. Young Healthy	0.104131	-0.0823304	1.61474	-0.0509868	0.959336	NA
GUCY2C	Old Healthy vs. Young Healthy	0.110974	0.0849287	1.66571	0.0509865	0.959336	NA
ACTL10	Sarcopenia vs. Old Healthy	0.0554762	0.131222	2.57449	0.0509702	0.959349	NA
SSPOP	Sarcopenia vs. Old Healthy	0.0948183	-0.0884931	1.73675	-0.0509534	0.959363	NA
CAMK1G	Sarcopenia vs. Old Healthy	0.0552895	0.131224	2.57615	0.0509381	0.959375	NA
ZNF496	Sarcopenia vs. Young Healthy	5.71881	-0.0107977	0.211979	-0.0509375	0.959375	0.984822
EIF3KP3	Sarcopenia vs. Old Healthy	0.0551903	0.131222	2.57703	0.05092	0.959389	NA
ST13P13	Old Healthy vs. Young Healthy	0.11431	0.0849282	1.66796	0.0509174	0.959391	NA
RNU7.61P	Sarcopenia vs. Old Healthy	0.0549722	0.131224	2.57898	0.0508822	0.959419	NA
IL5	Sarcopenia vs. Young Healthy	0.0465492	-0.170916	3.3602	-0.0508648	0.959433	NA
LINC00519	Sarcopenia vs. Young Healthy	0.0460323	-0.170916	3.3604	-0.0508618	0.959436	NA
POU5F1B	Sarcopenia vs. Young Healthy	0.0465142	-0.170916	3.36073	-0.0508569	0.95944	NA
AGGF1P3	Sarcopenia vs. Old Healthy	0.0548272	0.131224	2.58028	0.0508566	0.95944	NA
TLCD1	Old Healthy vs. Young Healthy	0.0503678	-0.161184	3.1697	-0.0508515	0.959444	NA
RN7SKP77	Sarcopenia vs. Young Healthy	0.04589	-0.170916	3.36259	-0.0508288	0.959462	NA
CD5	Sarcopenia vs. Old Healthy	0.0545809	0.131224	2.58249	0.0508129	0.959475	NA
RNU6.946P	Sarcopenia vs. Young Healthy	0.101414	-0.0823304	1.62087	-0.050794	0.95949	NA
RNU6.268P	Sarcopenia vs. Old Healthy	1.13862	0.0221433	0.435955	0.0507926	0.959491	NA
LEO1	Sarcopenia vs. Old Healthy	35.9078	0.00533012	0.105003	0.0507618	0.959515	NA
PHF24	Old Healthy vs. Young Healthy	0.107352	0.084928	1.67391	0.0507363	0.959536	NA
RN7SL660P	Old Healthy vs. Young Healthy	0.107339	0.084928	1.67394	0.0507354	0.959536	NA
BHLHB9P1	Sarcopenia vs. Old Healthy	0.0541243	0.131224	2.58664	0.0507314	0.95954	NA
CYCSP10	Sarcopenia vs. Old Healthy	0.0541072	0.131224	2.5868	0.0507284	0.959542	NA
DBR1	Old Healthy vs. Young Healthy	10.0642	0.00835717	0.164749	0.0507266	0.959543	0.991059
MTX1	Sarcopenia vs. Old Healthy	0.0540836	0.131224	2.58701	0.0507241	0.959545	NA
TNN	Old Healthy vs. Young Healthy	0.0616164	0.137297	2.7072	0.0507154	0.959552	NA
GOLGA6L4	Sarcopenia vs. Young Healthy	0.0453768	-0.170916	3.37054	-0.0507088	0.959558	NA
AICDA	Old Healthy vs. Young Healthy	0.111078	0.0849282	1.67498	0.0507038	0.959562	NA
CFAP20DC	Old Healthy vs. Young Healthy	0.110989	0.0849288	1.67518	0.0506983	0.959566	NA
RNU6.1251P	Sarcopenia vs. Old Healthy	0.0911521	-0.0884923	1.74738	-0.0506428	0.95961	NA
SOWAHD	Old Healthy vs. Young Healthy	0.0498804	-0.161183	3.18352	-0.0506305	0.95962	NA
EXOSC10.AS1	Sarcopenia vs. Old Healthy	0.0535411	0.131224	2.592	0.0506264	0.959623	NA
LINC00092	Sarcopenia vs. Old Healthy	0.0535373	0.131224	2.59204	0.0506258	0.959624	NA
DUSP11	Old Healthy vs. Young Healthy	3.34145	0.0145943	0.288282	0.0506252	0.959624	0.991062
SUN1	Sarcopenia vs. Young Healthy	56.0164	-0.00456892	0.0902835	-0.0506063	0.959639	0.985012
ADAMTS18	Sarcopenia vs. Young Healthy	0.0452973	-0.170916	3.37943	-0.0505754	0.959664	NA
LAMB4	Old Healthy vs. Young Healthy	0.108955	0.0849282	1.67973	0.0505607	0.959676	NA
C11orf98	Sarcopenia vs. Young Healthy	0.0447357	-0.170916	3.38065	-0.0505572	0.959678	NA
FAM209B	Sarcopenia vs. Young Healthy	0.0447015	-0.170916	3.38119	-0.050549	0.959685	NA
RNU6.603P	Sarcopenia vs. Old Healthy	0.0530792	0.131224	2.5963	0.0505426	0.95969	NA
FAM193B	Sarcopenia vs. Old Healthy	3.45072	-0.0128925	0.255369	-0.0504859	0.959735	NA
TTLL9	Old Healthy vs. Young Healthy	0.0491959	-0.161178	3.19338	-0.0504726	0.959746	NA
RPARP.AS1	Sarcopenia vs. Young Healthy	2.98421	0.0156666	0.310609	0.0504383	0.959773	0.985012
ABCB5	Old Healthy vs. Young Healthy	0.109025	0.189671	3.7606	0.0504362	0.959775	NA
HOXD13	Old Healthy vs. Young Healthy	0.0348579	0.189671	3.7606	0.0504362	0.959775	NA
AGAP14P	Old Healthy vs. Young Healthy	0.0742556	0.189668	3.7606	0.0504355	0.959775	NA
FXYD3	Old Healthy vs. Young Healthy	0.06787	0.189668	3.7606	0.0504355	0.959775	NA
SDC1	Old Healthy vs. Young Healthy	0.0349709	0.189667	3.7606	0.0504353	0.959776	NA
MUC13	Old Healthy vs. Young Healthy	0.0366724	0.189667	3.7606	0.0504353	0.959776	NA
SLC22A2	Old Healthy vs. Young Healthy	0.0312248	0.189667	3.7606	0.0504353	0.959776	NA
FAM155A.IT1	Old Healthy vs. Young Healthy	0.0554748	0.189667	3.7606	0.0504353	0.959776	NA
FAM186A	Old Healthy vs. Young Healthy	0.0390909	0.189667	3.7606	0.0504353	0.959776	NA
RNU6.213P	Old Healthy vs. Young Healthy	0.0295062	0.189667	3.7606	0.0504353	0.959776	NA
PTGES3P2	Old Healthy vs. Young Healthy	0.0420771	0.189667	3.7606	0.0504353	0.959776	NA
HCG14	Old Healthy vs. Young Healthy	0.0364985	0.189667	3.7606	0.0504353	0.959776	NA
CATIP.AS1	Old Healthy vs. Young Healthy	0.0487234	0.189667	3.7606	0.0504353	0.959776	NA
HMGB3P1	Old Healthy vs. Young Healthy	0.0391415	0.189667	3.7606	0.0504353	0.959776	NA
PMS2P7	Old Healthy vs. Young Healthy	0.0342982	0.189667	3.7606	0.0504353	0.959776	NA
CSNK1G2P1	Old Healthy vs. Young Healthy	0.0359479	0.189667	3.7606	0.0504353	0.959776	NA
LINC01948	Old Healthy vs. Young Healthy	0.0294372	0.189667	3.7606	0.0504353	0.959776	NA
LINC01485	Old Healthy vs. Young Healthy	0.0434976	0.189667	3.7606	0.0504353	0.959776	NA
ESPN	Old Healthy vs. Young Healthy	0.03721	0.189667	3.7606	0.0504353	0.959776	NA
HNRNPA1P35	Old Healthy vs. Young Healthy	0.047286	0.189667	3.7606	0.0504353	0.959776	NA
RNU6.407P	Old Healthy vs. Young Healthy	0.0343863	0.189667	3.7606	0.0504353	0.959776	NA
MRPL42P6	Old Healthy vs. Young Healthy	0.0371531	0.189667	3.7606	0.0504353	0.959776	NA
TCEAL6	Old Healthy vs. Young Healthy	0.024041	0.189667	3.7606	0.0504351	0.959776	NA
MTMR7	Old Healthy vs. Young Healthy	0.0223861	0.189667	3.7606	0.0504351	0.959776	NA
CELSR1	Old Healthy vs. Young Healthy	0.021459	0.189667	3.7606	0.0504351	0.959776	NA
FLT3LG	Old Healthy vs. Young Healthy	0.0291004	0.189667	3.7606	0.0504351	0.959776	NA
CCN4	Old Healthy vs. Young Healthy	0.0229166	0.189667	3.7606	0.0504351	0.959776	NA
EBI3	Old Healthy vs. Young Healthy	0.021459	0.189667	3.7606	0.0504351	0.959776	NA
ZP4	Old Healthy vs. Young Healthy	0.0352205	0.189667	3.7606	0.0504351	0.959776	NA
ASCL1	Old Healthy vs. Young Healthy	0.028404	0.189667	3.7606	0.0504351	0.959776	NA
GOLGA6A	Old Healthy vs. Young Healthy	0.0283533	0.189667	3.7606	0.0504351	0.959776	NA
MUC17	Old Healthy vs. Young Healthy	0.0229239	0.189667	3.7606	0.0504351	0.959776	NA
AGXT	Old Healthy vs. Young Healthy	0.027983	0.189667	3.7606	0.0504351	0.959776	NA
GPR88	Old Healthy vs. Young Healthy	0.027056	0.189667	3.7606	0.0504351	0.959776	NA
GABRG3	Old Healthy vs. Young Healthy	0.0283533	0.189667	3.7606	0.0504351	0.959776	NA
KCNK12	Old Healthy vs. Young Healthy	0.0245203	0.189667	3.7606	0.0504351	0.959776	NA
OPALIN	Old Healthy vs. Young Healthy	0.0238887	0.189667	3.7606	0.0504351	0.959776	NA
EGFL6	Old Healthy vs. Young Healthy	0.0282248	0.189667	3.7606	0.0504351	0.959776	NA
SNORA70J	Old Healthy vs. Young Healthy	0.0288613	0.189667	3.7606	0.0504351	0.959776	NA
SNORD51	Old Healthy vs. Young Healthy	0.0235167	0.189667	3.7606	0.0504351	0.959776	NA
SNORD94	Old Healthy vs. Young Healthy	0.0285209	0.189667	3.7606	0.0504351	0.959776	NA
RNU6.316P	Old Healthy vs. Young Healthy	0.0246058	0.189667	3.7606	0.0504351	0.959776	NA
MEF2B	Old Healthy vs. Young Healthy	0.0265627	0.189667	3.7606	0.0504351	0.959776	NA
ARPC3P5	Old Healthy vs. Young Healthy	0.0292006	0.189667	3.7606	0.0504351	0.959776	NA
TDGF1P4	Old Healthy vs. Young Healthy	0.0265627	0.189667	3.7606	0.0504351	0.959776	NA
RPL7P28	Old Healthy vs. Young Healthy	0.0301173	0.189667	3.7606	0.0504351	0.959776	NA
URAHP	Old Healthy vs. Young Healthy	0.0293764	0.189667	3.7606	0.0504351	0.959776	NA
AFF2.IT1	Old Healthy vs. Young Healthy	0.0246058	0.189667	3.7606	0.0504351	0.959776	NA
PGAM1P6	Old Healthy vs. Young Healthy	0.0238887	0.189667	3.7606	0.0504351	0.959776	NA
CACTIN.AS1	Old Healthy vs. Young Healthy	0.0235167	0.189667	3.7606	0.0504351	0.959776	NA
XRCC6P3	Old Healthy vs. Young Healthy	0.0207359	0.189667	3.7606	0.0504351	0.959776	NA
MRAP.AS1	Old Healthy vs. Young Healthy	0.0285209	0.189667	3.7606	0.0504351	0.959776	NA
LINC02625	Old Healthy vs. Young Healthy	0.0292436	0.189667	3.7606	0.0504351	0.959776	NA
GPAT2P1	Old Healthy vs. Young Healthy	0.0246058	0.189667	3.7606	0.0504351	0.959776	NA
KCNMB3P1	Old Healthy vs. Young Healthy	0.021502	0.189667	3.7606	0.0504351	0.959776	NA
MTCO2P29	Old Healthy vs. Young Healthy	0.0347975	0.189667	3.7606	0.0504351	0.959776	NA
PCDHAC1	Old Healthy vs. Young Healthy	0.0283103	0.189667	3.7606	0.0504351	0.959776	NA
LINC02701	Old Healthy vs. Young Healthy	0.0265627	0.189667	3.7606	0.0504351	0.959776	NA
PRXL2AP1	Old Healthy vs. Young Healthy	0.0223861	0.189667	3.7606	0.0504351	0.959776	NA
LINC02691	Old Healthy vs. Young Healthy	0.0251241	0.189667	3.7606	0.0504351	0.959776	NA
LINC01443	Old Healthy vs. Young Healthy	0.0246058	0.189667	3.7606	0.0504351	0.959776	NA
SYNGAP1.AS1	Old Healthy vs. Young Healthy	0.0310049	0.189667	3.7606	0.0504351	0.959776	NA
HIGD2B	Old Healthy vs. Young Healthy	0.0356551	0.189667	3.7606	0.0504351	0.959776	NA
EMBP1	Old Healthy vs. Young Healthy	0.0356121	0.189667	3.7606	0.0504351	0.959776	NA
LINC02353	Old Healthy vs. Young Healthy	0.0412091	0.189667	3.7606	0.0504351	0.959776	NA
CDH3	Old Healthy vs. Young Healthy	0.024208	0.189667	3.7606	0.0504351	0.959776	NA
CCL7	Old Healthy vs. Young Healthy	0.0230723	0.189667	3.7606	0.0504351	0.959776	NA
TNFSF13	Old Healthy vs. Young Healthy	0.0230556	0.189667	3.7606	0.0504351	0.959776	NA
MIR34C	Old Healthy vs. Young Healthy	0.0234763	0.189667	3.7606	0.0504351	0.959776	NA
MIR573	Old Healthy vs. Young Healthy	0.0230723	0.189667	3.7606	0.0504351	0.959776	NA
KRT42P	Old Healthy vs. Young Healthy	0.0230723	0.189667	3.7606	0.0504351	0.959776	NA
LINC01048	Old Healthy vs. Young Healthy	0.0230556	0.189667	3.7606	0.0504351	0.959776	NA
MIR7515HG	Old Healthy vs. Young Healthy	0.0234763	0.189667	3.7606	0.0504351	0.959776	NA
CCDC11P1	Old Healthy vs. Young Healthy	0.0230723	0.189667	3.7606	0.0504351	0.959776	NA
SNORA74D	Old Healthy vs. Young Healthy	0.0288998	0.189667	3.7606	0.0504351	0.959776	NA
C1DP5	Old Healthy vs. Young Healthy	0.0267468	0.189667	3.7606	0.0504351	0.959776	NA
MMP12	Old Healthy vs. Young Healthy	0.0230723	0.189667	3.7606	0.0504351	0.959776	NA
TFAP2D	Old Healthy vs. Young Healthy	0.0224544	0.189667	3.7606	0.0504351	0.959776	NA
SLC6A2	Old Healthy vs. Young Healthy	0.0202524	0.189667	3.7606	0.0504351	0.959776	NA
CBLN2	Old Healthy vs. Young Healthy	0.0467044	0.189667	3.7606	0.0504351	0.959776	NA
TONSL	Old Healthy vs. Young Healthy	0.0224544	0.189667	3.7606	0.0504351	0.959776	NA
ELF3	Old Healthy vs. Young Healthy	0.0224544	0.189667	3.7606	0.0504351	0.959776	NA
CCR8	Old Healthy vs. Young Healthy	0.0224544	0.189667	3.7606	0.0504351	0.959776	NA
ZNF98	Old Healthy vs. Young Healthy	0.0213281	0.189667	3.7606	0.0504351	0.959776	NA
SNORD114.2	Old Healthy vs. Young Healthy	0.0262961	0.189667	3.7606	0.0504351	0.959776	NA
SNORD117	Old Healthy vs. Young Healthy	0.0213281	0.189667	3.7606	0.0504351	0.959776	NA
MIR137HG	Old Healthy vs. Young Healthy	0.0224544	0.189667	3.7606	0.0504351	0.959776	NA
DHRS4L1	Old Healthy vs. Young Healthy	0.0285356	0.189667	3.7606	0.0504351	0.959776	NA
EIF4BP2	Old Healthy vs. Young Healthy	0.0394026	0.189667	3.7606	0.0504351	0.959776	NA
LINC00446	Old Healthy vs. Young Healthy	0.0467044	0.189667	3.7606	0.0504351	0.959776	NA
YPEL5P1	Old Healthy vs. Young Healthy	0.0467044	0.189667	3.7606	0.0504351	0.959776	NA
TMEM97P1	Old Healthy vs. Young Healthy	0.0229654	0.189667	3.7606	0.0504351	0.959776	NA
SREK1IP1P2	Old Healthy vs. Young Healthy	0.0269488	0.189667	3.7606	0.0504351	0.959776	NA
RPL13P	Old Healthy vs. Young Healthy	0.0220089	0.189667	3.7606	0.0504351	0.959776	NA
RNU2.72P	Old Healthy vs. Young Healthy	0.0220089	0.189667	3.7606	0.0504351	0.959776	NA
HSPE1P25	Old Healthy vs. Young Healthy	0.0350904	0.189667	3.7606	0.0504351	0.959776	NA
MTND5P16	Old Healthy vs. Young Healthy	0.0220089	0.189667	3.7606	0.0504351	0.959776	NA
RCCD1.AS1	Old Healthy vs. Young Healthy	0.0220089	0.189667	3.7606	0.0504351	0.959776	NA
CEACAM21	Old Healthy vs. Young Healthy	0.0225136	0.189667	3.7606	0.0504351	0.959776	NA
NPC1L1	Old Healthy vs. Young Healthy	0.0226283	0.189667	3.7606	0.0504351	0.959776	NA
WFDC2	Old Healthy vs. Young Healthy	0.0232649	0.189667	3.7606	0.0504351	0.959776	NA
KIF20A	Old Healthy vs. Young Healthy	0.0241914	0.189667	3.7606	0.0504351	0.959776	NA
GJA3	Old Healthy vs. Young Healthy	0.0183983	0.189667	3.7606	0.0504351	0.959776	NA
IL13RA2	Old Healthy vs. Young Healthy	0.0247384	0.189667	3.7606	0.0504351	0.959776	NA
HOXD1	Old Healthy vs. Young Healthy	0.0347273	0.189667	3.7606	0.0504351	0.959776	NA
LMX1B	Old Healthy vs. Young Healthy	0.0245628	0.189667	3.7606	0.0504351	0.959776	NA
OIT3	Old Healthy vs. Young Healthy	0.0211306	0.189667	3.7606	0.0504351	0.959776	NA
HHIPL2	Old Healthy vs. Young Healthy	0.0207828	0.189667	3.7606	0.0504351	0.959776	NA
PTH2R	Old Healthy vs. Young Healthy	0.0183983	0.189667	3.7606	0.0504351	0.959776	NA
ROPN1L	Old Healthy vs. Young Healthy	0.0218839	0.189667	3.7606	0.0504351	0.959776	NA
SAXO1	Old Healthy vs. Young Healthy	0.0229171	0.189667	3.7606	0.0504351	0.959776	NA
WNT9B	Old Healthy vs. Young Healthy	0.0250411	0.189667	3.7606	0.0504351	0.959776	NA
ZG16B	Old Healthy vs. Young Healthy	0.0204941	0.189667	3.7606	0.0504351	0.959776	NA
CMTM5	Old Healthy vs. Young Healthy	0.0249318	0.189667	3.7606	0.0504351	0.959776	NA
CYP4F11	Old Healthy vs. Young Healthy	0.0273579	0.189667	3.7606	0.0504351	0.959776	NA
TWF1P1	Old Healthy vs. Young Healthy	0.0232742	0.189667	3.7606	0.0504351	0.959776	NA
GGN	Old Healthy vs. Young Healthy	0.024386	0.189667	3.7606	0.0504351	0.959776	NA
RPL21P8	Old Healthy vs. Young Healthy	0.0216623	0.189667	3.7606	0.0504351	0.959776	NA
TMEM102	Old Healthy vs. Young Healthy	0.0264379	0.189667	3.7606	0.0504351	0.959776	NA
CTAGE10P	Old Healthy vs. Young Healthy	0.0198558	0.189667	3.7606	0.0504351	0.959776	NA
B4GALNT4	Old Healthy vs. Young Healthy	0.021383	0.189667	3.7606	0.0504351	0.959776	NA
ZNF804B	Old Healthy vs. Young Healthy	0.0220633	0.189667	3.7606	0.0504351	0.959776	NA
C17orf77	Old Healthy vs. Young Healthy	0.0230332	0.189667	3.7606	0.0504351	0.959776	NA
EPHA10	Old Healthy vs. Young Healthy	0.021871	0.189667	3.7606	0.0504351	0.959776	NA
SPATA8	Old Healthy vs. Young Healthy	0.021032	0.189667	3.7606	0.0504351	0.959776	NA
PRAME	Old Healthy vs. Young Healthy	0.028317	0.189667	3.7606	0.0504351	0.959776	NA
CLCNKA	Old Healthy vs. Young Healthy	0.0274615	0.189667	3.7606	0.0504351	0.959776	NA
BAGE2	Old Healthy vs. Young Healthy	0.0245198	0.189667	3.7606	0.0504351	0.959776	NA
KLRG2	Old Healthy vs. Young Healthy	0.0247384	0.189667	3.7606	0.0504351	0.959776	NA
IL1RAPL2	Old Healthy vs. Young Healthy	0.0238121	0.189667	3.7606	0.0504351	0.959776	NA
SPTSSB	Old Healthy vs. Young Healthy	0.0271654	0.189667	3.7606	0.0504351	0.959776	NA
RNU4.75P	Old Healthy vs. Young Healthy	0.0320082	0.189667	3.7606	0.0504351	0.959776	NA
OOEP	Old Healthy vs. Young Healthy	0.0195671	0.189667	3.7606	0.0504351	0.959776	NA
PCDHA5	Old Healthy vs. Young Healthy	0.0222002	0.189667	3.7606	0.0504351	0.959776	NA
C22orf42	Old Healthy vs. Young Healthy	0.0328986	0.189667	3.7606	0.0504351	0.959776	NA
HNRNPA1P33	Old Healthy vs. Young Healthy	0.0249318	0.189667	3.7606	0.0504351	0.959776	NA
HNRNPA1P10	Old Healthy vs. Young Healthy	0.0271654	0.189667	3.7606	0.0504351	0.959776	NA
HEPN1	Old Healthy vs. Young Healthy	0.0265628	0.189667	3.7606	0.0504351	0.959776	NA
UBE2FP1	Old Healthy vs. Young Healthy	0.0254098	0.189667	3.7606	0.0504351	0.959776	NA
MTCYBP29	Old Healthy vs. Young Healthy	0.0223472	0.189667	3.7606	0.0504351	0.959776	NA
RPL29P12	Old Healthy vs. Young Healthy	0.021032	0.189667	3.7606	0.0504351	0.959776	NA
SFTA1P	Old Healthy vs. Young Healthy	0.0223472	0.189667	3.7606	0.0504351	0.959776	NA
RPL7P45	Old Healthy vs. Young Healthy	0.0227467	0.189667	3.7606	0.0504351	0.959776	NA
SPANXB1	Old Healthy vs. Young Healthy	0.0271654	0.189667	3.7606	0.0504351	0.959776	NA
RPS7P4	Old Healthy vs. Young Healthy	0.0222317	0.189667	3.7606	0.0504351	0.959776	NA
RPL7P10	Old Healthy vs. Young Healthy	0.0193253	0.189667	3.7606	0.0504351	0.959776	NA
SMYD3.IT1	Old Healthy vs. Young Healthy	0.0337382	0.189667	3.7606	0.0504351	0.959776	NA
HMGN2P3	Old Healthy vs. Young Healthy	0.0312005	0.189667	3.7606	0.0504351	0.959776	NA
HLA.K	Old Healthy vs. Young Healthy	0.0215952	0.189667	3.7606	0.0504351	0.959776	NA
KRT8P10	Old Healthy vs. Young Healthy	0.0357137	0.189667	3.7606	0.0504351	0.959776	NA
NDUFAF4P4	Old Healthy vs. Young Healthy	0.0230332	0.189667	3.7606	0.0504351	0.959776	NA
LINC01798	Old Healthy vs. Young Healthy	0.0274542	0.189667	3.7606	0.0504351	0.959776	NA
VDAC1P9	Old Healthy vs. Young Healthy	0.0249165	0.189667	3.7606	0.0504351	0.959776	NA
ETF1P1	Old Healthy vs. Young Healthy	0.0204559	0.189667	3.7606	0.0504351	0.959776	NA
LINC00374	Old Healthy vs. Young Healthy	0.0218839	0.189667	3.7606	0.0504351	0.959776	NA
LINC02784	Old Healthy vs. Young Healthy	0.023626	0.189667	3.7606	0.0504351	0.959776	NA
LINC01447	Old Healthy vs. Young Healthy	0.0230332	0.189667	3.7606	0.0504351	0.959776	NA
SLC6A14P3	Old Healthy vs. Young Healthy	0.0294706	0.189667	3.7606	0.0504351	0.959776	NA
RPS28P4	Old Healthy vs. Young Healthy	0.0320082	0.189667	3.7606	0.0504351	0.959776	NA
RPSAP11	Old Healthy vs. Young Healthy	0.0260122	0.189667	3.7606	0.0504351	0.959776	NA
MTND1P29	Old Healthy vs. Young Healthy	0.0246842	0.189667	3.7606	0.0504351	0.959776	NA
KCNMB2.AS1	Old Healthy vs. Young Healthy	0.0334647	0.189667	3.7606	0.0504351	0.959776	NA
RNU7.57P	Old Healthy vs. Young Healthy	0.0204263	0.189667	3.7606	0.0504351	0.959776	NA
PCDHA13	Old Healthy vs. Young Healthy	0.0328986	0.189667	3.7606	0.0504351	0.959776	NA
DENND6A.DT	Old Healthy vs. Young Healthy	0.0230332	0.189667	3.7606	0.0504351	0.959776	NA
RPS20P20	Old Healthy vs. Young Healthy	0.023039	0.189667	3.7606	0.0504351	0.959776	NA
LINC01998	Old Healthy vs. Young Healthy	0.023516	0.189667	3.7606	0.0504351	0.959776	NA
RPL23AP44	Old Healthy vs. Young Healthy	0.0320082	0.189667	3.7606	0.0504351	0.959776	NA
PRR7.AS1	Old Healthy vs. Young Healthy	0.0204559	0.189667	3.7606	0.0504351	0.959776	NA
SUMO2P17	Old Healthy vs. Young Healthy	0.023039	0.189667	3.7606	0.0504351	0.959776	NA
FTH1P21	Old Healthy vs. Young Healthy	0.0216623	0.189667	3.7606	0.0504351	0.959776	NA
RBMXP4	Old Healthy vs. Young Healthy	0.0274711	0.189667	3.7606	0.0504351	0.959776	NA
CCT7P2	Old Healthy vs. Young Healthy	0.0343567	0.189667	3.7606	0.0504351	0.959776	NA
GAPDHP35	Old Healthy vs. Young Healthy	0.0213534	0.189667	3.7606	0.0504351	0.959776	NA
LMNB1.DT	Old Healthy vs. Young Healthy	0.0347273	0.189667	3.7606	0.0504351	0.959776	NA
GOLGA5P1	Old Healthy vs. Young Healthy	0.0320082	0.189667	3.7606	0.0504351	0.959776	NA
LZTS1.AS1	Old Healthy vs. Young Healthy	0.0242678	0.189667	3.7606	0.0504351	0.959776	NA
LINC02274	Old Healthy vs. Young Healthy	0.0274542	0.189667	3.7606	0.0504351	0.959776	NA
COX5AP2	Old Healthy vs. Young Healthy	0.0222317	0.189667	3.7606	0.0504351	0.959776	NA
LINC02323	Old Healthy vs. Young Healthy	0.021871	0.189667	3.7606	0.0504351	0.959776	NA
LINC02165	Old Healthy vs. Young Healthy	0.0285197	0.189667	3.7606	0.0504351	0.959776	NA
RPL23AP86	Old Healthy vs. Young Healthy	0.0247384	0.189667	3.7606	0.0504351	0.959776	NA
PRR29.AS1	Old Healthy vs. Young Healthy	0.0235964	0.189667	3.7606	0.0504351	0.959776	NA
MIR5585	Old Healthy vs. Young Healthy	0.0280247	0.189667	3.7606	0.0504351	0.959776	NA
GAPLINC	Old Healthy vs. Young Healthy	0.0300887	0.189667	3.7606	0.0504351	0.959776	NA
EIF4A2P1	Old Healthy vs. Young Healthy	0.0207828	0.189667	3.7606	0.0504351	0.959776	NA
CIRBP.AS1	Old Healthy vs. Young Healthy	0.0260812	0.189667	3.7606	0.0504351	0.959776	NA
MAN1A2P1	Old Healthy vs. Young Healthy	0.0225406	0.189667	3.7606	0.0504351	0.959776	NA
RPL7P50	Old Healthy vs. Young Healthy	0.0258199	0.189667	3.7606	0.0504351	0.959776	NA
COMMD3.BMI1	Old Healthy vs. Young Healthy	0.0357137	0.189667	3.7606	0.0504351	0.959776	NA
NRBF2P5	Old Healthy vs. Young Healthy	0.0239287	0.189667	3.7606	0.0504351	0.959776	NA
GXYLT1P4	Old Healthy vs. Young Healthy	0.033595	0.189667	3.7606	0.0504351	0.959776	NA
PLEKHG6	Old Healthy vs. Young Healthy	0.0325514	0.189667	3.7606	0.0504351	0.959776	NA
SLC6A12	Old Healthy vs. Young Healthy	0.0340089	0.189667	3.7606	0.0504351	0.959776	NA
SSX3	Old Healthy vs. Young Healthy	0.0360241	0.189667	3.7606	0.0504351	0.959776	NA
RPS26P11	Old Healthy vs. Young Healthy	0.0273072	0.189667	3.7606	0.0504351	0.959776	NA
SPRN	Old Healthy vs. Young Healthy	0.0287223	0.189667	3.7606	0.0504351	0.959776	NA
HMGB1P13	Old Healthy vs. Young Healthy	0.0362164	0.189667	3.7606	0.0504351	0.959776	NA
HMSD	Old Healthy vs. Young Healthy	0.034609	0.189667	3.7606	0.0504351	0.959776	NA
RPL6P2	Old Healthy vs. Young Healthy	0.0345794	0.189667	3.7606	0.0504351	0.959776	NA
UBE2V1P6	Old Healthy vs. Young Healthy	0.0402929	0.189667	3.7606	0.0504351	0.959776	NA
RPL9P32	Old Healthy vs. Young Healthy	0.0348884	0.189667	3.7606	0.0504351	0.959776	NA
RN7SL134P	Old Healthy vs. Young Healthy	0.0337202	0.189667	3.7606	0.0504351	0.959776	NA
SNORD43	Old Healthy vs. Young Healthy	0.0287223	0.189667	3.7606	0.0504351	0.959776	NA
CRTC3.AS1	Old Healthy vs. Young Healthy	0.0232098	0.189667	3.7606	0.0504351	0.959776	NA
SOX30	Old Healthy vs. Young Healthy	0.0239765	0.189667	3.7606	0.0504351	0.959776	NA
SLC5A9	Old Healthy vs. Young Healthy	0.0226781	0.189667	3.7606	0.0504351	0.959776	NA
C12orf40	Old Healthy vs. Young Healthy	0.0220416	0.189667	3.7606	0.0504351	0.959776	NA
CXCR3	Old Healthy vs. Young Healthy	0.0277241	0.189667	3.7606	0.0504351	0.959776	NA
LINC02636	Old Healthy vs. Young Healthy	0.0277241	0.189667	3.7606	0.0504351	0.959776	NA
LINC02876	Old Healthy vs. Young Healthy	0.0243456	0.189667	3.7606	0.0504351	0.959776	NA
ANKRD44.AS1	Old Healthy vs. Young Healthy	0.0259335	0.189667	3.7606	0.0504351	0.959776	NA
RN7SL284P	Old Healthy vs. Young Healthy	0.0295305	0.189667	3.7606	0.0504351	0.959776	NA
RNU6.307P	Old Healthy vs. Young Healthy	0.0277241	0.189667	3.7606	0.0504351	0.959776	NA
LINC01836	Old Healthy vs. Young Healthy	0.0286143	0.189667	3.7606	0.0504351	0.959776	NA
UBE2NL	Old Healthy vs. Young Healthy	0.0220416	0.189667	3.7606	0.0504351	0.959776	NA
HOXB6	Sarcopenia vs. Young Healthy	0.966041	-0.0258646	0.512875	-0.0504307	0.959779	0.985012
THRAP3P3	Old Healthy vs. Young Healthy	0.103029	0.0849281	1.68414	0.0504282	0.959781	NA
GOLGA8M	Old Healthy vs. Young Healthy	0.103008	0.0849281	1.68419	0.0504267	0.959782	NA
MUCL3	Sarcopenia vs. Old Healthy	0.05237	0.131224	2.603	0.0504125	0.959794	NA
RPL21P1	Old Healthy vs. Young Healthy	0.102494	0.0849281	1.68544	0.0503893	0.959812	NA
EEF1GP2	Old Healthy vs. Young Healthy	0.0594071	0.137297	2.72586	0.0503681	0.959829	NA
ZNF192P2	Sarcopenia vs. Young Healthy	0.0439471	-0.170916	3.39335	-0.0503679	0.959829	NA
LINC02091	Sarcopenia vs. Young Healthy	0.0439383	-0.170916	3.3935	-0.0503658	0.959831	NA
RNVU1.21	Sarcopenia vs. Old Healthy	0.0519563	0.131224	2.60697	0.0503359	0.959855	NA
SNRPD1	Sarcopenia vs. Old Healthy	28.4426	0.00568184	0.112897	0.0503277	0.959861	NA
UVRAG.DT	Sarcopenia vs. Young Healthy	0.0437193	-0.170916	3.39708	-0.0503127	0.959873	NA
TOX3	Sarcopenia vs. Old Healthy	0.0518284	0.131224	2.6082	0.0503121	0.959874	NA
BRAFP1	Sarcopenia vs. Old Healthy	0.0517581	0.131224	2.60888	0.050299	0.959884	NA
LINC01767	Sarcopenia vs. Young Healthy	0.043645	-0.170916	3.3983	-0.0502946	0.959888	NA
CCT6P2	Sarcopenia vs. Old Healthy	0.0516777	0.131224	2.60966	0.050284	0.959896	NA
SLC27A2	Sarcopenia vs. Old Healthy	0.0516481	0.131222	2.60994	0.0502777	0.959901	NA
CELF5	Sarcopenia vs. Old Healthy	0.051612	0.131224	2.61029	0.0502717	0.959906	NA
E2F3.IT1	Old Healthy vs. Young Healthy	0.057892	0.137296	2.73138	0.0502662	0.95991	NA
RPSA	Old Healthy vs. Young Healthy	48.7013	0.00498902	0.0992626	0.0502609	0.959915	0.99109
PCGF3	Sarcopenia vs. Old Healthy	8.29907	-0.00810583	0.161277	-0.0502603	0.959915	NA
GJC3	Old Healthy vs. Young Healthy	0.0586838	0.137297	2.73217	0.0502519	0.959922	NA
YWHAZP5	Sarcopenia vs. Young Healthy	0.0434171	-0.170916	3.40206	-0.050239	0.959932	NA
AARS1	Sarcopenia vs. Old Healthy	49.2268	-0.00420674	0.0837521	-0.0502285	0.95994	0.988375
PTGDR2	Sarcopenia vs. Old Healthy	0.438825	0.0326884	0.650851	0.0502241	0.959944	NA
SNRPGP17	Old Healthy vs. Young Healthy	0.0474079	-0.161183	3.20996	-0.0502135	0.959952	NA
FGF13.AS1	Sarcopenia vs. Old Healthy	0.0512737	0.131224	2.61359	0.0502082	0.959956	NA
TCIRG1	Sarcopenia vs. Old Healthy	0.0512371	0.131222	2.61395	0.0502007	0.959962	NA
RPL7P32	Sarcopenia vs. Old Healthy	0.0511526	0.131224	2.61478	0.0501854	0.959975	NA
SLC2A10	Old Healthy vs. Young Healthy	0.913334	0.0270239	0.538562	0.050178	0.959981	0.99109
CPNE4	Sarcopenia vs. Old Healthy	0.0511078	0.131224	2.61522	0.050177	0.959981	NA
RNU6.37P	Old Healthy vs. Young Healthy	1.09587	0.0218474	0.43544	0.0501732	0.959984	0.99109
CASC4P1	Old Healthy vs. Young Healthy	0.0994844	0.0849281	1.69291	0.050167	0.959989	NA
REEP4	Old Healthy vs. Young Healthy	2.04881	0.0168727	0.336511	0.0501401	0.960011	0.99109
ZNF707	Sarcopenia vs. Young Healthy	0.486647	-0.0358581	0.715412	-0.0501223	0.960025	NA
COMTD1	Old Healthy vs. Young Healthy	9.07075	0.00916787	0.18299	0.0501004	0.960042	0.99109
CAMP	Sarcopenia vs. Old Healthy	0.0506968	0.131224	2.61928	0.0500991	0.960043	NA
MATN3	Sarcopenia vs. Old Healthy	0.0506701	0.131224	2.61955	0.0500941	0.960047	NA
H4C2	Sarcopenia vs. Old Healthy	0.100939	-0.167262	3.33915	-0.0500911	0.96005	NA
NPIPB5	Sarcopenia vs. Old Healthy	0.0505591	0.131222	2.62065	0.0500722	0.960065	NA
RPL7AP60	Sarcopenia vs. Old Healthy	0.0772072	-0.109226	2.18148	-0.0500696	0.960067	NA
RNY1P11	Old Healthy vs. Young Healthy	0.056693	0.137296	2.74226	0.0500668	0.960069	NA
LINC00565	Old Healthy vs. Young Healthy	0.0575156	0.137297	2.74274	0.0500583	0.960076	NA
PANX2	Old Healthy vs. Young Healthy	0.047224	-0.161183	3.21995	-0.0500575	0.960077	NA
TP53TG3D	Old Healthy vs. Young Healthy	0.0885953	-0.114061	2.2789	-0.0500508	0.960082	NA
CHORDC1P1	Sarcopenia vs. Young Healthy	0.0426195	-0.170916	3.41544	-0.0500423	0.960089	NA
CKAP2LP1	Sarcopenia vs. Old Healthy	0.0503892	0.131222	2.62235	0.0500398	0.960091	NA
PFN1P2	Sarcopenia vs. Old Healthy	0.0503701	0.131224	2.62254	0.0500368	0.960093	NA
LCNL1	Sarcopenia vs. Young Healthy	0.0425455	-0.170916	3.41669	-0.0500238	0.960103	NA
RN7SL698P	Sarcopenia vs. Old Healthy	0.050293	0.131224	2.62332	0.0500221	0.960105	NA
INGX	Sarcopenia vs. Young Healthy	0.0424792	-0.170916	3.41782	-0.0500073	0.960117	NA
B3GAT1	Sarcopenia vs. Old Healthy	0.084265	-0.0884941	1.76975	-0.0500038	0.960119	NA
GALR3	Sarcopenia vs. Old Healthy	0.0501771	0.131224	2.62448	0.0499999	0.960122	NA
RNU1.34P	Sarcopenia vs. Old Healthy	0.0501759	0.131224	2.62449	0.0499996	0.960123	NA
RN7SL359P	Old Healthy vs. Young Healthy	0.0880423	-0.114061	2.28134	-0.0499973	0.960125	NA
LINC01215	Sarcopenia vs. Old Healthy	0.0500163	0.131224	2.6261	0.049969	0.960147	NA
HNF1A.AS1	Sarcopenia vs. Young Healthy	0.0422889	-0.170916	3.42108	-0.0499597	0.960155	NA
TCHP	Sarcopenia vs. Young Healthy	21.0736	-0.00647421	0.129628	-0.0499446	0.960167	0.985334
MFSD2A	Sarcopenia vs. Old Healthy	0.0498059	0.131224	2.62824	0.0499284	0.960179	NA
SNORD113.7	Sarcopenia vs. Old Healthy	0.0497404	0.131224	2.6289	0.0499157	0.96019	NA
ACSBG1	Old Healthy vs. Young Healthy	0.330059	-0.037542	0.752434	-0.0498941	0.960207	NA
RPL6P8	Sarcopenia vs. Young Healthy	0.223178	-0.0570199	1.14305	-0.0498839	0.960215	NA
ABHD18	Sarcopenia vs. Old Healthy	20.1357	0.00607802	0.121845	0.0498832	0.960215	NA
LINC01285	Sarcopenia vs. Old Healthy	0.0495751	0.131222	2.63059	0.049883	0.960216	NA
SNORD116.7	Sarcopenia vs. Old Healthy	0.0495619	0.131224	2.63073	0.0498812	0.960217	NA
SUB1P3	Old Healthy vs. Young Healthy	0.0555822	0.137296	2.75261	0.0498786	0.960219	NA
TRMT1	Sarcopenia vs. Old Healthy	6.14856	0.00881718	0.176796	0.0498722	0.960224	NA
MARCHF10.DT	Sarcopenia vs. Old Healthy	0.0494849	0.131224	2.63152	0.0498662	0.960229	NA
VN1R83P	Sarcopenia vs. Old Healthy	0.0494646	0.131224	2.63172	0.0498623	0.960232	NA
YWHAEP4	Sarcopenia vs. Old Healthy	0.0492961	0.131224	2.63346	0.0498295	0.960258	NA
POM121	Old Healthy vs. Young Healthy	7.81324	-0.00852636	0.171139	-0.0498212	0.960265	0.991239
PPP1R11P2	Sarcopenia vs. Old Healthy	0.0819659	-0.0884932	1.77645	-0.0498145	0.96027	NA
EIF5P1	Sarcopenia vs. Young Healthy	1.52272	0.0195513	0.392619	0.0497972	0.960284	0.985341
HADHAP1	Sarcopenia vs. Young Healthy	0.202244	-0.0570199	1.14551	-0.0497769	0.9603	NA
LINC02883	Sarcopenia vs. Young Healthy	0.0413661	-0.170916	3.43714	-0.0497262	0.960341	NA
SIGLEC17P	Sarcopenia vs. Old Healthy	0.0487533	0.131224	2.63909	0.0497231	0.960343	NA
NRAD1	Sarcopenia vs. Young Healthy	0.0413329	-0.170916	3.43773	-0.0497177	0.960347	NA
ANP32BP3	Sarcopenia vs. Old Healthy	0.0486938	0.131224	2.63971	0.0497114	0.960352	NA
THUMPD3	Sarcopenia vs. Old Healthy	35.1142	0.004235	0.0852168	0.0496967	0.960364	NA
PPP1R16A	Sarcopenia vs. Old Healthy	48.0657	0.00582882	0.117313	0.0496862	0.960372	0.988375
MIR23C	Old Healthy vs. Young Healthy	0.0865658	-0.114061	2.29617	-0.0496744	0.960382	NA
RN7SL638P	Sarcopenia vs. Young Healthy	0.0411607	-0.170916	3.44078	-0.0496736	0.960383	NA
DYNLL1P1	Sarcopenia vs. Young Healthy	0.0411288	-0.170916	3.44135	-0.0496654	0.960389	NA
PLD1	Old Healthy vs. Young Healthy	4.7679	-0.0119854	0.241391	-0.0496513	0.9604	0.991298
CGB7	Old Healthy vs. Young Healthy	0.0844756	-0.114061	2.29754	-0.0496448	0.960405	NA
HBQ1	Sarcopenia vs. Old Healthy	0.0482897	0.131222	2.64397	0.0496307	0.960417	NA
RPS4XP1	Sarcopenia vs. Old Healthy	0.0482773	0.131222	2.6441	0.0496282	0.960419	NA
TNRC18	Sarcopenia vs. Young Healthy	10.176	0.00813815	0.164004	0.0496217	0.960424	0.985341
RN7SKP299	Sarcopenia vs. Young Healthy	0.0409452	-0.170916	3.44463	-0.0496181	0.960427	NA
RPL22P18	Sarcopenia vs. Old Healthy	0.07984	-0.0884933	1.78374	-0.049611	0.960432	NA
RPL21P39	Sarcopenia vs. Old Healthy	0.0481801	0.131222	2.64513	0.0496089	0.960434	NA
MYCT1	Sarcopenia vs. Young Healthy	9.0893	-0.00872408	0.175905	-0.0495955	0.960445	0.985341
RPLP2P1	Sarcopenia vs. Young Healthy	0.0407869	-0.170916	3.44747	-0.0495772	0.960459	NA
MMP3	Sarcopenia vs. Old Healthy	0.07144	-0.109224	2.20335	-0.0495719	0.960464	NA
RIPPLY3	Sarcopenia vs. Young Healthy	0.0407522	-0.170916	3.4481	-0.0495682	0.960466	NA
RN7SL743P	Sarcopenia vs. Young Healthy	0.0407474	-0.170916	3.44818	-0.049567	0.960467	NA
CCDC154	Old Healthy vs. Young Healthy	0.0916861	0.0849281	1.71356	0.0495623	0.960471	NA
CORO6	Sarcopenia vs. Old Healthy	128.872	-0.00350537	0.0707466	-0.0495482	0.960482	0.988375
CBX3P1	Sarcopenia vs. Young Healthy	0.0406429	-0.170916	3.45007	-0.0495398	0.960489	NA
RNU6.11P	Sarcopenia vs. Young Healthy	0.0406429	-0.170916	3.45007	-0.0495398	0.960489	NA
LINC00671	Sarcopenia vs. Young Healthy	0.0406196	-0.170916	3.45049	-0.0495338	0.960494	NA
GAPDHP27	Sarcopenia vs. Young Healthy	0.0405645	-0.170916	3.45149	-0.0495195	0.960505	NA
GTF3C4	Sarcopenia vs. Young Healthy	24.9216	-0.0052314	0.105696	-0.049495	0.960525	0.985341
RNU6.986P	Old Healthy vs. Young Healthy	0.0533235	0.137296	2.7745	0.049485	0.960533	NA
SNRNP48	Sarcopenia vs. Young Healthy	64.4731	0.00428322	0.0865673	0.0494786	0.960538	0.985341
ABCC6P1	Old Healthy vs. Young Healthy	0.0441124	-0.161183	3.25892	-0.049459	0.960553	NA
ADPRM	Sarcopenia vs. Old Healthy	4.10631	-0.0116608	0.235812	-0.0494495	0.960561	NA
ATF7IP2	Sarcopenia vs. Old Healthy	1.12614	-0.0209145	0.423076	-0.0494345	0.960573	NA
RN7SKP229	Old Healthy vs. Young Healthy	0.0438779	-0.161183	3.26259	-0.0494034	0.960598	NA
AGAP2.AS1	Sarcopenia vs. Young Healthy	0.0400805	-0.170916	3.46034	-0.0493929	0.960606	NA
RPS14P5	Sarcopenia vs. Old Healthy	0.0470937	0.131224	2.65683	0.049391	0.960608	NA
RAB34	Old Healthy vs. Young Healthy	3.92149	-0.011079	0.224338	-0.0493853	0.960612	0.991436
MAP1A	Sarcopenia vs. Old Healthy	23.0569	-0.00908036	0.183903	-0.0493759	0.96062	NA
RTEL1P1	Sarcopenia vs. Old Healthy	0.047019	0.131224	2.65765	0.0493758	0.96062	NA
TLE6	Sarcopenia vs. Young Healthy	0.0399782	-0.170916	3.46223	-0.0493659	0.960628	NA
LIPJ	Old Healthy vs. Young Healthy	0.0441095	-0.161182	3.2663	-0.0493471	0.960643	NA
STXBP5L	Sarcopenia vs. Young Healthy	0.0398622	-0.170916	3.46438	-0.0493353	0.960652	NA
RNU6.1266P	Old Healthy vs. Young Healthy	0.0524702	0.137296	2.78309	0.0493324	0.960654	NA
RPL21P3	Sarcopenia vs. Old Healthy	0.046729	0.131222	2.66084	0.0493159	0.960668	NA
DPYS	Sarcopenia vs. Young Healthy	0.0397399	-0.170916	3.46665	-0.0493029	0.960678	NA
LINC01531	Sarcopenia vs. Old Healthy	0.0465118	0.131222	2.66325	0.0492713	0.960703	NA
TMA16P1	Sarcopenia vs. Old Healthy	0.0464334	0.131222	2.66412	0.0492552	0.960716	NA
TMED10P2	Sarcopenia vs. Young Healthy	0.0395435	-0.170916	3.47033	-0.0492507	0.960719	NA
FCGR2C	Sarcopenia vs. Young Healthy	1.38983	-0.0218054	0.443048	-0.0492168	0.960747	0.98548
UBE2N	Sarcopenia vs. Old Healthy	50.5391	-0.00398232	0.0809142	-0.0492165	0.960747	0.988375
BTBD7P1	Old Healthy vs. Young Healthy	0.0802674	-0.114061	2.31779	-0.0492111	0.960751	NA
PMCHL2	Sarcopenia vs. Young Healthy	0.0393759	-0.170916	3.47348	-0.049206	0.960755	NA
ECT2L	Sarcopenia vs. Old Healthy	0.0459333	0.131223	2.66973	0.0491524	0.960798	NA
UNG	Old Healthy vs. Young Healthy	26.9476	-0.00576225	0.117265	-0.0491389	0.960809	0.991558
YWHAEP5	Sarcopenia vs. Old Healthy	0.725987	0.0253587	0.516156	0.0491299	0.960816	NA
ZBP1	Old Healthy vs. Young Healthy	0.0774279	-0.114061	2.32388	-0.0490821	0.960854	NA
C20orf204	Sarcopenia vs. Old Healthy	0.0455883	0.131223	2.67364	0.0490804	0.960855	NA
RPSAP70	Sarcopenia vs. Young Healthy	0.196157	-0.0570199	1.16183	-0.0490779	0.960857	NA
SPATA46	Sarcopenia vs. Young Healthy	0.0388935	-0.170916	3.48266	-0.0490764	0.960858	NA
RPLP1P10	Sarcopenia vs. Old Healthy	0.0455372	0.131223	2.67422	0.0490697	0.960864	NA
ABHD15.AS1	Sarcopenia vs. Young Healthy	0.038842	-0.170916	3.48365	-0.0490624	0.96087	NA
RNU6.907P	Sarcopenia vs. Young Healthy	0.0388184	-0.170916	3.4841	-0.049056	0.960875	NA
FOLR3	Old Healthy vs. Young Healthy	0.0424216	-0.161183	3.28597	-0.0490519	0.960878	NA
VTCN1	Sarcopenia vs. Old Healthy	0.0454316	0.131222	2.67543	0.0490469	0.960882	NA
TRAF4	Sarcopenia vs. Old Healthy	0.0451621	0.131223	2.67853	0.0489908	0.960927	NA
ZNF749	Old Healthy vs. Young Healthy	0.042169	-0.161183	3.29013	-0.0489898	0.960927	NA
RN7SL564P	Old Healthy vs. Young Healthy	0.042145	-0.161183	3.29053	-0.0489839	0.960932	NA
ZNF683	Sarcopenia vs. Young Healthy	0.0384499	-0.170916	3.49123	-0.0489558	0.960955	NA
FUNDC2P2	Sarcopenia vs. Old Healthy	0.0664191	-0.109224	2.23163	-0.0489439	0.960964	NA
LINC01119	Old Healthy vs. Young Healthy	1.19348	0.0233872	0.477875	0.04894	0.960967	0.99164
OASL	Sarcopenia vs. Young Healthy	0.0383699	-0.170916	3.49279	-0.0489339	0.960972	NA
SEPTIN12	Sarcopenia vs. Young Healthy	0.0383588	-0.170916	3.49301	-0.0489309	0.960974	NA
EREG	Sarcopenia vs. Old Healthy	0.044882	0.131222	2.68178	0.0489308	0.960974	NA
FAT2	Sarcopenia vs. Young Healthy	0.0383521	-0.170916	3.49314	-0.0489291	0.960976	NA
LINC01521	Sarcopenia vs. Young Healthy	3.09581	0.0167393	0.342182	0.0489192	0.960984	0.985592
ILRUNP1	Sarcopenia vs. Old Healthy	0.0448224	0.131222	2.68247	0.0489181	0.960985	NA
KCNT2	Sarcopenia vs. Young Healthy	0.216813	-0.0570199	1.16562	-0.0489179	0.960985	NA
RPS3AP19	Old Healthy vs. Young Healthy	0.0501803	0.137297	2.80705	0.0489114	0.96099	NA
PRR22	Old Healthy vs. Young Healthy	0.0500739	0.137297	2.80819	0.0488914	0.961006	NA
CLDN1	Sarcopenia vs. Young Healthy	0.73488	-0.047734	0.976649	-0.0488753	0.961019	0.985592
ZNRF3.AS1	Sarcopenia vs. Young Healthy	0.139516	-0.0823304	1.6852	-0.048855	0.961035	NA
SYN3	Old Healthy vs. Young Healthy	0.149903	-0.119299	2.44206	-0.0488518	0.961037	NA
RPS7P1	Sarcopenia vs. Young Healthy	20.344	0.0077744	0.159292	0.0488059	0.961074	0.985592
TDH	Sarcopenia vs. Young Healthy	0.0378415	-0.170916	3.50321	-0.0487884	0.961088	NA
AFDN.DT	Old Healthy vs. Young Healthy	0.0413546	-0.161183	3.30379	-0.0487873	0.961089	NA
KCNMB2	Old Healthy vs. Young Healthy	0.0494327	0.137297	2.81518	0.0487701	0.961102	NA
RPL17P1	Old Healthy vs. Young Healthy	0.0412826	-0.161183	3.30501	-0.0487692	0.961103	NA
IKZF4	Old Healthy vs. Young Healthy	40.358	0.0046727	0.0958272	0.0487617	0.961109	0.991706
C11orf16	Sarcopenia vs. Young Healthy	0.0377217	-0.170916	3.5056	-0.0487552	0.961114	NA
VSTM2A.OT1	Old Healthy vs. Young Healthy	0.0409665	-0.161183	3.31042	-0.0486895	0.961167	NA
RNU6.444P	Sarcopenia vs. Old Healthy	0.152704	0.0731898	1.50399	0.0486637	0.961187	NA
RBX1P2	Sarcopenia vs. Young Healthy	0.0373415	-0.170916	3.51325	-0.0486489	0.961199	NA
JARID2.AS1	Old Healthy vs. Young Healthy	0.0486645	0.137297	2.8237	0.048623	0.96122	NA
KRT18P37	Sarcopenia vs. Young Healthy	0.0372416	-0.170916	3.51528	-0.0486209	0.961221	NA
NTN5	Sarcopenia vs. Old Healthy	0.043434	0.131223	2.69899	0.0486193	0.961223	NA
RPL27AP8	Sarcopenia vs. Young Healthy	0.0371744	-0.170916	3.51665	-0.048602	0.961236	NA
RPL31P17	Old Healthy vs. Young Healthy	0.0749089	-0.114058	2.34678	-0.0486019	0.961237	NA
LRRC63	Sarcopenia vs. Old Healthy	0.063778	-0.109223	2.2476	-0.0485955	0.961242	NA
GALNT18	Old Healthy vs. Young Healthy	1.68457	0.0190417	0.391896	0.0485888	0.961247	0.991763
RNU6.59P	Old Healthy vs. Young Healthy	0.0404932	-0.161183	3.31863	-0.0485691	0.961263	NA
NFYB	Sarcopenia vs. Old Healthy	60.0525	-0.00340186	0.070046	-0.0485662	0.961265	0.988375
RALBP1P1	Sarcopenia vs. Old Healthy	0.0635278	-0.109223	2.24915	-0.0485619	0.961268	NA
RPS26P18	Old Healthy vs. Young Healthy	0.149763	-0.0669341	1.37837	-0.0485603	0.96127	NA
STAG3	Old Healthy vs. Young Healthy	0.04831	0.137297	2.82769	0.0485543	0.961274	NA
AXIN2	Sarcopenia vs. Old Healthy	12.2592	-0.00640739	0.131993	-0.0485434	0.961283	NA
ATP10B	Old Healthy vs. Young Healthy	0.0403562	-0.161183	3.32102	-0.048534	0.961291	NA
SRSF3P5	Old Healthy vs. Young Healthy	0.0403237	-0.16118	3.3216	-0.0485248	0.961298	NA
STK39	Sarcopenia vs. Old Healthy	7.0579	0.00990678	0.204193	0.0485167	0.961304	NA
RNY1P10	Sarcopenia vs. Young Healthy	0.0368713	-0.170916	3.52286	-0.0485163	0.961305	NA
CRHR1	Sarcopenia vs. Young Healthy	0.0368425	-0.170916	3.52345	-0.0485081	0.961311	NA
SNORD105	Old Healthy vs. Young Healthy	0.0402436	-0.161183	3.323	-0.0485051	0.961314	NA
EEF1A1P39	Sarcopenia vs. Young Healthy	0.0464881	0.189756	3.91264	0.0484981	0.961319	NA
VSTM5	Sarcopenia vs. Young Healthy	0.0571998	0.189756	3.91264	0.0484981	0.961319	NA
RNU6.2	Old Healthy vs. Young Healthy	0.148648	-0.0669345	1.38016	-0.0484977	0.96132	NA
MTATP6P2	Old Healthy vs. Young Healthy	2.16569	-0.017483	0.360499	-0.0484967	0.96132	0.991763
SNX25P1	Sarcopenia vs. Young Healthy	0.0367871	-0.170916	3.52459	-0.0484924	0.961324	NA
MAFA.AS1	Old Healthy vs. Young Healthy	0.0479886	0.137297	2.83134	0.0484917	0.961324	NA
RALA	Sarcopenia vs. Old Healthy	62.0524	0.00340249	0.0701823	0.0484808	0.961333	0.988375
ELAVL4	Old Healthy vs. Young Healthy	0.171319	-0.0669334	1.38078	-0.048475	0.961338	NA
CITED1	Old Healthy vs. Young Healthy	0.0734898	-0.114061	2.35324	-0.0484697	0.961342	NA
RPL7AP15	Old Healthy vs. Young Healthy	0.0937951	0.0901685	1.86032	0.0484693	0.961342	NA
ERCC6L	Old Healthy vs. Young Healthy	0.0400921	-0.16118	3.32568	-0.0484652	0.961345	NA
SRP72P1	Old Healthy vs. Young Healthy	0.0719605	-0.114061	2.35367	-0.048461	0.961349	NA
LAPTM4A.DT	Sarcopenia vs. Young Healthy	0.03666	-0.170916	3.52723	-0.0484562	0.961353	NA
TTC3	Sarcopenia vs. Old Healthy	509.361	0.00250605	0.051728	0.0484466	0.96136	0.988375
UBXN10	Sarcopenia vs. Young Healthy	0.0365912	-0.170916	3.52866	-0.0484366	0.961368	NA
RPL5P12	Sarcopenia vs. Young Healthy	2.17391	-0.0170242	0.351484	-0.0484352	0.961369	0.985759
AGGF1P1	Sarcopenia vs. Young Healthy	0.0365714	-0.170916	3.52907	-0.0484309	0.961373	NA
LSM3P4	Sarcopenia vs. Young Healthy	0.036545	-0.170916	3.52962	-0.0484234	0.961379	NA
SLC14A2.AS1	Old Healthy vs. Young Healthy	0.0399084	-0.161182	3.32894	-0.0484185	0.961383	NA
ZNHIT6	Sarcopenia vs. Young Healthy	44.419	0.00393687	0.08131	0.0484181	0.961383	0.985759
MIR601	Sarcopenia vs. Young Healthy	0.0365217	-0.170916	3.53011	-0.0484167	0.961384	NA
RPL7P42	Old Healthy vs. Young Healthy	0.0399043	-0.16118	3.32902	-0.0484167	0.961384	NA
H2AC8	Old Healthy vs. Young Healthy	0.0398926	-0.161182	3.32922	-0.0484144	0.961386	NA
TMEM139	Old Healthy vs. Young Healthy	0.0474981	0.137297	2.83698	0.0483954	0.961401	NA
KIAA1614.AS1	Sarcopenia vs. Old Healthy	0.786824	-0.0262403	0.54229	-0.048388	0.961407	NA
PTMAP3	Sarcopenia vs. Young Healthy	0.0364187	-0.170916	3.53226	-0.0483872	0.961408	NA
TMEM186	Old Healthy vs. Young Healthy	16.3235	0.00600397	0.124094	0.0483824	0.961411	0.991776
RNU6.759P	Old Healthy vs. Young Healthy	0.0712359	-0.114061	2.35782	-0.0483755	0.961417	NA
CORO1A	Sarcopenia vs. Young Healthy	0.0363384	-0.170916	3.53395	-0.0483641	0.961426	NA
HHIP	Sarcopenia vs. Old Healthy	2.58081	-0.0148371	0.306904	-0.0483446	0.961442	NA
CHRNA6	Old Healthy vs. Young Healthy	0.0723166	-0.114059	2.35981	-0.0483342	0.96145	NA
ASPG	Sarcopenia vs. Young Healthy	0.0362023	-0.170916	3.53681	-0.0483249	0.961457	NA
GOLGA2P10	Sarcopenia vs. Young Healthy	0.0361769	-0.170916	3.53735	-0.0483176	0.961463	NA
HSPA8P18	Sarcopenia vs. Old Healthy	0.0420635	0.131223	2.71599	0.048315	0.961465	NA
SAP18P2	Sarcopenia vs. Young Healthy	0.0361357	-0.170916	3.53822	-0.0483056	0.961473	NA
HNRNPA1P53	Sarcopenia vs. Young Healthy	0.0360252	-0.170916	3.54056	-0.0482736	0.961498	NA
RPL7L1P8	Sarcopenia vs. Old Healthy	0.0614175	-0.109223	2.26259	-0.0482735	0.961498	NA
PDE3A	Sarcopenia vs. Old Healthy	5.5559	-0.0111846	0.231775	-0.0482562	0.961512	NA
ANKRD34B	Sarcopenia vs. Young Healthy	0.0359618	-0.170916	3.54191	-0.0482553	0.961513	NA
MIP	Sarcopenia vs. Young Healthy	0.0359114	-0.170916	3.54299	-0.0482406	0.961524	NA
RPS23P1	Old Healthy vs. Young Healthy	0.135217	-0.0669341	1.38781	-0.04823	0.961533	NA
LINC00470	Sarcopenia vs. Young Healthy	0.035863	-0.170916	3.54402	-0.0482266	0.961536	NA
LINC01731	Old Healthy vs. Young Healthy	0.150264	-0.0669344	1.38796	-0.048225	0.961537	NA
RNU4.38P	Sarcopenia vs. Young Healthy	0.0358079	-0.170916	3.5452	-0.0482105	0.961548	NA
AOX3P	Sarcopenia vs. Old Healthy	0.0609419	-0.109223	2.2657	-0.0482072	0.961551	NA
TARDBPP2	Old Healthy vs. Young Healthy	0.0390955	-0.16118	3.34362	-0.0482051	0.961553	NA
NMD3P1	Sarcopenia vs. Young Healthy	0.0357736	-0.170916	3.54594	-0.0482005	0.961556	NA
RPS3AP32	Sarcopenia vs. Young Healthy	0.0357682	-0.170916	3.54605	-0.048199	0.961558	NA
HMGB3P12	Old Healthy vs. Young Healthy	0.0390597	-0.16118	3.34428	-0.0481956	0.96156	NA
RNU6.549P	Old Healthy vs. Young Healthy	0.158232	-0.0669343	1.38887	-0.0481935	0.961562	NA
TSC22D2	Sarcopenia vs. Old Healthy	52.1261	-0.00399039	0.0828176	-0.0481829	0.96157	0.988375
LINC02714	Sarcopenia vs. Young Healthy	0.174795	0.069532	1.44362	0.0481649	0.961585	NA
PIH1D2	Sarcopenia vs. Old Healthy	0.608044	-0.0286313	0.594463	-0.0481633	0.961586	NA
RNU6.697P	Old Healthy vs. Young Healthy	0.0389365	-0.16118	3.34654	-0.048163	0.961586	NA
FABP6	Old Healthy vs. Young Healthy	0.0693059	-0.11406	2.36917	-0.0481433	0.961602	NA
TTC24	Sarcopenia vs. Old Healthy	0.128584	0.13122	2.7258	0.0481401	0.961605	NA
MTATP6P31	Sarcopenia vs. Old Healthy	0.134605	-0.0677628	1.40833	-0.0481156	0.961624	NA
PAX9	Old Healthy vs. Young Healthy	0.0387329	-0.161182	3.3503	-0.0481098	0.961629	NA
RPS3AP3	Old Healthy vs. Young Healthy	0.13254	-0.0669346	1.39142	-0.0481054	0.961632	NA
SLC15A2	Sarcopenia vs. Young Healthy	0.509536	0.0396616	0.824521	0.0481026	0.961634	NA
GOLGA2P1	Old Healthy vs. Young Healthy	0.0688812	-0.114061	2.37172	-0.0480922	0.961643	NA
LINC01596	Sarcopenia vs. Young Healthy	0.0354005	-0.170916	3.554	-0.0480911	0.961644	NA
DMRTA2	Sarcopenia vs. Young Healthy	0.0353972	-0.170916	3.55407	-0.0480902	0.961644	NA
YWHAEP1	Sarcopenia vs. Young Healthy	0.0353205	-0.170916	3.55553	-0.0480705	0.96166	NA
ELFN2	Old Healthy vs. Young Healthy	0.0385751	-0.161182	3.35324	-0.0480676	0.961662	NA
HNRNPCP7	Sarcopenia vs. Young Healthy	0.0352982	-0.170916	3.55623	-0.048061	0.961668	NA
TGM1	Sarcopenia vs. Young Healthy	0.0352783	-0.170916	3.55666	-0.0480552	0.961672	NA
RPL17P26	Sarcopenia vs. Young Healthy	0.0352553	-0.170916	3.55717	-0.0480483	0.961678	NA
NOL8P1	Sarcopenia vs. Old Healthy	0.133301	-0.0677628	1.41034	-0.0480473	0.961679	NA
IYD	Sarcopenia vs. Young Healthy	0.0352126	-0.170916	3.5581	-0.0480357	0.961688	NA
UBL5P2	Sarcopenia vs. Young Healthy	0.0351777	-0.170916	3.55887	-0.0480254	0.961696	NA
RNU7.47P	Old Healthy vs. Young Healthy	0.0384122	-0.161182	3.35628	-0.048024	0.961697	NA
RPL7P26	Old Healthy vs. Young Healthy	0.0383089	-0.161182	3.35822	-0.0479963	0.961719	NA
SPAG5.AS1	Sarcopenia vs. Young Healthy	0.131442	0.069532	1.44928	0.0479769	0.961735	NA
ZNF516.DT	Old Healthy vs. Young Healthy	0.1302	-0.0669346	1.39523	-0.0479739	0.961737	NA
CDK2AP2	Old Healthy vs. Young Healthy	6.67772	-0.0100722	0.210011	-0.0479603	0.961748	0.991943
EVA1A	Sarcopenia vs. Young Healthy	0.131084	0.069532	1.45023	0.0479457	0.96176	NA
CEP170P1	Sarcopenia vs. Old Healthy	0.132179	0.0731904	1.52657	0.0479443	0.961761	NA
NRN1L	Old Healthy vs. Young Healthy	0.038117	-0.16118	3.36185	-0.0479437	0.961761	NA
RIC8B	Sarcopenia vs. Young Healthy	22.8966	-0.00595476	0.12421	-0.0479413	0.961763	0.986074
CCL16	Sarcopenia vs. Old Healthy	0.0589626	-0.109226	2.27876	-0.0479321	0.96177	NA
LINC01142	Sarcopenia vs. Young Healthy	0.0348634	-0.170916	3.56581	-0.0479319	0.96177	NA
KLHL11	Old Healthy vs. Young Healthy	0.128608	-0.0669346	1.39767	-0.0478901	0.961804	NA
GPR18	Old Healthy vs. Young Healthy	0.0378843	-0.161182	3.36627	-0.0478815	0.961811	NA
CBX5P1	Sarcopenia vs. Old Healthy	0.136448	0.0731891	1.52858	0.0478805	0.961812	NA
CALML3.AS1	Old Healthy vs. Young Healthy	0.0449306	0.137297	2.86776	0.0478759	0.961815	NA
EIF3FP3	Sarcopenia vs. Young Healthy	0.121605	-0.0823303	1.71974	-0.0478737	0.961817	NA
RPL6P9	Old Healthy vs. Young Healthy	0.0670476	-0.114061	2.38295	-0.0478654	0.961824	NA
PES1P2	Sarcopenia vs. Young Healthy	0.0346396	-0.170916	3.5708	-0.0478649	0.961824	NA
MORF4L1P5	Old Healthy vs. Young Healthy	0.0670409	-0.114061	2.38299	-0.0478646	0.961824	NA
TPBGL	Old Healthy vs. Young Healthy	0.0377564	-0.161182	3.36872	-0.0478467	0.961838	NA
WASH8P	Sarcopenia vs. Young Healthy	0.0345659	-0.170916	3.57245	-0.0478428	0.961842	NA
TMEM130	Sarcopenia vs. Young Healthy	0.0344982	-0.170916	3.57398	-0.0478224	0.961858	NA
SLC25A21.AS1	Sarcopenia vs. Old Healthy	1.46645	-0.0174014	0.363895	-0.0478199	0.96186	NA
SHLD2P2	Sarcopenia vs. Young Healthy	0.0344833	-0.170916	3.57431	-0.0478179	0.961861	NA
SNORD113.1	Sarcopenia vs. Young Healthy	0.034445	-0.170916	3.57518	-0.0478063	0.961871	NA
GAPDHP57	Old Healthy vs. Young Healthy	0.0376101	-0.161179	3.37153	-0.047806	0.961871	NA
HMGN2P4	Old Healthy vs. Young Healthy	0.0375723	-0.161179	3.37226	-0.0477956	0.961879	NA
SLC9B1	Sarcopenia vs. Old Healthy	0.271822	-0.0419964	0.878869	-0.0477845	0.961888	NA
COPB1	Old Healthy vs. Young Healthy	41.4582	0.00406554	0.0850928	0.0477778	0.961893	0.991943
RPS27P27	Sarcopenia vs. Old Healthy	0.127783	-0.0677634	1.41847	-0.0477722	0.961898	NA
IFI30	Old Healthy vs. Young Healthy	0.0374834	-0.161179	3.37398	-0.0477713	0.961899	NA
TIGD3	Old Healthy vs. Young Healthy	0.0444272	0.137297	2.87406	0.0477709	0.961899	NA
UNC119	Sarcopenia vs. Young Healthy	2.41126	0.0148729	0.311386	0.0477636	0.961905	0.986096
CFAP161	Sarcopenia vs. Young Healthy	0.0342874	-0.170916	3.57874	-0.0477587	0.961909	NA
ACSM2A	Sarcopenia vs. Young Healthy	0.0341451	-0.170916	3.58199	-0.0477154	0.961943	NA
CDX2	Old Healthy vs. Young Healthy	0.0372624	-0.161182	3.37828	-0.0477113	0.961946	NA
EEF1A1P5	Sarcopenia vs. Young Healthy	0.034121	-0.170916	3.58254	-0.0477081	0.961949	NA
RTN4RL2	Sarcopenia vs. Young Healthy	0.0341198	-0.170916	3.58256	-0.0477077	0.961949	NA
ZNF630.AS1	Sarcopenia vs. Young Healthy	0.0341183	-0.170916	3.5826	-0.0477073	0.96195	NA
NWD1	Sarcopenia vs. Old Healthy	0.252366	-0.0400792	0.840166	-0.0477039	0.961952	NA
SIGLEC9	Old Healthy vs. Young Healthy	0.0372063	-0.161182	3.37938	-0.0476958	0.961959	NA
DUTP6	Sarcopenia vs. Young Healthy	0.0340444	-0.170916	3.58429	-0.0476847	0.961968	NA
SIGLEC14	Sarcopenia vs. Young Healthy	0.0990861	0.10117	2.12197	0.0476773	0.961973	NA
PM20D1	Sarcopenia vs. Old Healthy	0.116919	-0.0884929	1.85637	-0.0476699	0.961979	NA
ADGRA1	Sarcopenia vs. Young Healthy	0.0339526	-0.170916	3.5864	-0.0476567	0.96199	NA
RPS7	Sarcopenia vs. Young Healthy	50.5838	-0.0116101	0.243666	-0.0476476	0.961997	0.986096
ZNF81	Old Healthy vs. Young Healthy	2.69947	0.0139456	0.292696	0.0476452	0.961999	0.991943
NPR1	Old Healthy vs. Young Healthy	2.85802	-0.013055	0.274051	-0.0476371	0.962005	0.991943
NPM1P18	Sarcopenia vs. Young Healthy	0.0338818	-0.170916	3.58803	-0.047635	0.962007	NA
TMEM54	Old Healthy vs. Young Healthy	0.741795	0.0287219	0.603007	0.0476311	0.96201	NA
HSPE1P4	Old Healthy vs. Young Healthy	0.0437381	0.137297	2.88284	0.0476254	0.962015	NA
MIR186	Old Healthy vs. Young Healthy	0.0436885	0.137297	2.88348	0.0476149	0.962023	NA
RASGRP3.AS1	Sarcopenia vs. Old Healthy	0.14923	0.0731887	1.53716	0.047613	0.962025	NA
RN7SL398P	Old Healthy vs. Young Healthy	0.129397	-0.066934	1.40653	-0.047588	0.962045	NA
SNORD63	Sarcopenia vs. Old Healthy	0.26354	0.0358804	0.754056	0.0475832	0.962048	NA
DAAM1	Sarcopenia vs. Old Healthy	77.5216	-0.0037348	0.0784938	-0.0475808	0.96205	0.988391
SNX29P2	Old Healthy vs. Young Healthy	0.0367627	-0.161179	3.38813	-0.0475718	0.962058	NA
AOC4P	Old Healthy vs. Young Healthy	0.0367472	-0.161182	3.38844	-0.0475683	0.96206	NA
MIR7154	Sarcopenia vs. Young Healthy	0.0336253	-0.170916	3.59377	-0.0475589	0.962068	NA
RNU6.1005P	Sarcopenia vs. Young Healthy	0.121335	-0.0823303	1.7313	-0.0475539	0.962072	NA
HNRNPUL2	Sarcopenia vs. Young Healthy	59.8668	-0.00399365	0.0839932	-0.0475473	0.962077	0.986096
ZFHX4.AS1	Sarcopenia vs. Young Healthy	0.906459	0.0242889	0.510837	0.0475473	0.962077	0.986096
CCDC13.AS1	Old Healthy vs. Young Healthy	0.0366139	-0.161182	3.39109	-0.047531	0.96209	NA
FAM185BP	Old Healthy vs. Young Healthy	0.0365408	-0.161179	3.39256	-0.0475097	0.962107	NA
RPL23P8	Sarcopenia vs. Old Healthy	0.122667	-0.0677629	1.42669	-0.0474966	0.962117	NA
PCDH11X	Old Healthy vs. Young Healthy	0.0364866	-0.161179	3.39364	-0.0474944	0.962119	NA
PTPRH	Old Healthy vs. Young Healthy	0.0364523	-0.161179	3.39433	-0.0474848	0.962127	NA
BCL2L11	Sarcopenia vs. Old Healthy	7.93007	0.00820705	0.172886	0.0474708	0.962138	NA
HNRNPA1P44	Old Healthy vs. Young Healthy	0.0363904	-0.161179	3.39558	-0.0474674	0.962141	NA
TMEM248	Old Healthy vs. Young Healthy	18.3413	0.00540286	0.113831	0.0474638	0.962144	0.991943
PEAK1	Sarcopenia vs. Old Healthy	46.5627	-0.00413995	0.0872385	-0.0474556	0.96215	0.988391
C1orf159	Sarcopenia vs. Old Healthy	0.749587	-0.0254764	0.537136	-0.04743	0.962171	NA
MIA	Old Healthy vs. Young Healthy	0.0362425	-0.161182	3.39857	-0.0474264	0.962173	NA
TMEM273	Old Healthy vs. Young Healthy	3.40569	-0.0129922	0.274003	-0.0474162	0.962182	0.991943
GDF5	Sarcopenia vs. Young Healthy	0.11366	-0.0823304	1.73683	-0.0474027	0.962192	NA
DEK	Old Healthy vs. Young Healthy	517.093	0.00334621	0.0705953	0.0473998	0.962195	0.991943
AKR1E2	Sarcopenia vs. Young Healthy	0.113546	-0.0823304	1.73708	-0.0473957	0.962198	NA
MIS18A.AS1	Sarcopenia vs. Young Healthy	0.113926	-0.0823303	1.73794	-0.0473722	0.962217	NA
UGT2B4	Old Healthy vs. Young Healthy	0.0360289	-0.161182	3.40292	-0.0473658	0.962222	NA
BMS1P16	Old Healthy vs. Young Healthy	0.0360167	-0.161182	3.40316	-0.0473624	0.962224	NA
RPLP0P6	Old Healthy vs. Young Healthy	0.0631135	-0.114061	2.40841	-0.0473593	0.962227	NA
COL6A4P1	Old Healthy vs. Young Healthy	0.0631	-0.114059	2.40851	-0.0473569	0.962229	NA
ZNF382	Sarcopenia vs. Old Healthy	0.758091	-0.0250957	0.530018	-0.0473488	0.962235	NA
CHST13	Sarcopenia vs. Young Healthy	0.0329459	-0.170916	3.61004	-0.0473446	0.962239	NA
HNF4G	Old Healthy vs. Young Healthy	0.0358648	-0.161179	3.40628	-0.0473183	0.96226	NA
COMMD2	Old Healthy vs. Young Healthy	15.3188	-0.00599546	0.126714	-0.047315	0.962262	0.991943
SULT4A1	Sarcopenia vs. Young Healthy	0.0328103	-0.170916	3.6133	-0.0473019	0.962273	NA
TEX101	Old Healthy vs. Young Healthy	0.0357466	-0.161182	3.40871	-0.0472852	0.962286	NA
RPL23AP11	Old Healthy vs. Young Healthy	0.0625193	-0.114061	2.41243	-0.0472804	0.96229	NA
TACR1	Sarcopenia vs. Old Healthy	0.1677	0.0524615	1.10959	0.0472801	0.96229	NA
RAET1G	Old Healthy vs. Young Healthy	0.0625074	-0.114061	2.41251	-0.0472788	0.962291	NA
PHF24	Sarcopenia vs. Young Healthy	0.107352	-0.0823303	1.74157	-0.0472737	0.962295	NA
RN7SL660P	Sarcopenia vs. Young Healthy	0.107339	-0.0823303	1.7416	-0.0472728	0.962296	NA
RPL17P33	Old Healthy vs. Young Healthy	0.0623835	-0.114061	2.41336	-0.0472622	0.962304	NA
TPT1P8	Sarcopenia vs. Young Healthy	0.032679	-0.170916	3.61647	-0.0472604	0.962306	NA
SETP6	Sarcopenia vs. Old Healthy	0.118295	-0.0677629	1.43403	-0.0472535	0.962311	NA
TTC30A	Sarcopenia vs. Young Healthy	3.53357	0.0128779	0.272561	0.0472477	0.962316	0.986266
CFAP20DC	Sarcopenia vs. Young Healthy	0.110989	-0.0823303	1.74289	-0.0472379	0.962324	NA
RPL4P3	Sarcopenia vs. Old Healthy	0.244024	0.0358805	0.759621	0.0472348	0.962326	NA
HABP2	Sarcopenia vs. Young Healthy	0.106721	-0.0823303	1.74309	-0.0472324	0.962328	NA
FLT3	Old Healthy vs. Young Healthy	0.0621547	-0.114061	2.41492	-0.0472316	0.962329	NA
LINC02610	Sarcopenia vs. Old Healthy	0.27187	0.0358806	0.759752	0.0472268	0.962332	NA
LINC01748	Old Healthy vs. Young Healthy	0.0619455	-0.114061	2.41636	-0.0472035	0.962351	NA
WDR89	Old Healthy vs. Young Healthy	12.7509	-0.00694272	0.147085	-0.0472021	0.962352	0.991943
YWHAEP1	Old Healthy vs. Young Healthy	0.0353205	-0.161176	3.41737	-0.0471638	0.962383	NA
NBPF17P	Old Healthy vs. Young Healthy	0.0353034	-0.161182	3.41794	-0.0471576	0.962388	NA
KLHL9	Sarcopenia vs. Old Healthy	12.5572	-0.00672638	0.142641	-0.0471561	0.962389	NA
DCC	Old Healthy vs. Young Healthy	0.0352682	-0.161182	3.41868	-0.0471474	0.962396	NA
HDAC9.AS1	Old Healthy vs. Young Healthy	0.0352122	-0.161179	3.41986	-0.0471303	0.962409	NA
KCNC3	Old Healthy vs. Young Healthy	0.0613376	-0.114061	2.42057	-0.0471214	0.962416	NA
NMI	Sarcopenia vs. Old Healthy	11.8008	0.00666828	0.141576	0.0471002	0.962433	NA
BICDL2	Old Healthy vs. Young Healthy	0.0350728	-0.161182	3.4228	-0.0470906	0.962441	NA
RNU6.1209P	Old Healthy vs. Young Healthy	0.11363	-0.0669341	1.42174	-0.0470791	0.96245	NA
OFD1P17	Sarcopenia vs. Old Healthy	0.109885	-0.0677628	1.43992	-0.0470602	0.962465	NA
SSBP3.AS1	Old Healthy vs. Young Healthy	0.0349594	-0.161182	3.42521	-0.0470575	0.962467	NA
ELAVL3	Old Healthy vs. Young Healthy	0.060774	-0.114061	2.42452	-0.0470446	0.962478	NA
CEP43	Old Healthy vs. Young Healthy	3.44565	0.0127542	0.271344	0.0470038	0.96251	0.991943
ANKLE1	Old Healthy vs. Young Healthy	0.121234	0.0849284	1.80705	0.0469984	0.962514	NA
THRAP3P3	Sarcopenia vs. Young Healthy	0.103029	-0.0823303	1.75221	-0.0469866	0.962524	NA
GOLGA8M	Sarcopenia vs. Young Healthy	0.103008	-0.0823303	1.75226	-0.0469852	0.962525	NA
RPL21P1	Sarcopenia vs. Young Healthy	0.102494	-0.0823303	1.75356	-0.0469504	0.962553	NA
MTCO1P43	Old Healthy vs. Young Healthy	0.0600767	-0.114061	2.42948	-0.0469487	0.962554	NA
RASEF	Old Healthy vs. Young Healthy	0.0600291	-0.114061	2.42982	-0.0469421	0.962559	NA
NFU1	Sarcopenia vs. Young Healthy	47.5011	0.00406558	0.0866112	0.0469406	0.962561	0.986379
LINC01115	Old Healthy vs. Young Healthy	0.0344721	-0.161182	3.43567	-0.0469142	0.962582	NA
UPF3A	Sarcopenia vs. Young Healthy	31.7559	-0.00498246	0.106344	-0.0468522	0.962631	0.986379
RNU6.177P	Sarcopenia vs. Young Healthy	0.104758	-0.0823304	1.75772	-0.0468393	0.962641	NA
ABHD17A	Sarcopenia vs. Young Healthy	12.0893	0.00668008	0.142632	0.0468345	0.962645	0.986379
TIMM23B.AGAP6	Sarcopenia vs. Young Healthy	0.0860582	0.10117	2.16017	0.0468342	0.962645	NA
TACC2	Sarcopenia vs. Old Healthy	276.199	0.00257424	0.0550037	0.0468012	0.962672	0.988636
AOC2	Sarcopenia vs. Young Healthy	0.0999308	-0.0823303	1.76016	-0.0467743	0.962693	NA
LINC01252	Sarcopenia vs. Old Healthy	0.693012	0.0280133	0.598908	0.046774	0.962693	NA
DGKB	Sarcopenia vs. Old Healthy	0.501272	-0.0337687	0.722391	-0.0467458	0.962716	NA
CASC4P1	Sarcopenia vs. Young Healthy	0.0994844	-0.0823303	1.76133	-0.0467433	0.962718	NA
RNU7.77P	Old Healthy vs. Young Healthy	0.0585374	-0.114061	2.44067	-0.0467333	0.962726	NA
NUP153	Old Healthy vs. Young Healthy	16.5506	-0.00553117	0.118433	-0.0467028	0.96275	0.991943
WDR86	Old Healthy vs. Young Healthy	0.0582828	-0.114059	2.44256	-0.0466966	0.962755	NA
WBP11P3	Old Healthy vs. Young Healthy	0.112306	0.0849291	1.81894	0.0466915	0.962759	NA
KRT10	Sarcopenia vs. Old Healthy	12.7577	-0.00794418	0.170223	-0.0466694	0.962777	NA
PSMC1P10	Old Healthy vs. Young Healthy	0.613367	-0.0290542	0.622619	-0.0466645	0.962781	NA
SLC26A3	Sarcopenia vs. Young Healthy	0.0841477	0.10117	2.16804	0.0466643	0.962781	NA
MIR7154	Old Healthy vs. Young Healthy	0.0336253	-0.161176	3.45413	-0.0466619	0.962783	NA
MORF4	Sarcopenia vs. Old Healthy	0.105388	0.0731905	1.56931	0.0466386	0.962801	NA
COMP	Sarcopenia vs. Old Healthy	0.109392	0.0731897	1.56954	0.0466313	0.962807	NA
PRUNE1	Sarcopenia vs. Young Healthy	14.1696	0.0090709	0.194583	0.046617	0.962818	0.986482
MIR4284	Sarcopenia vs. Young Healthy	0.0976338	-0.0823303	1.76625	-0.0466131	0.962822	NA
TSKS	Old Healthy vs. Young Healthy	0.0334173	-0.161181	3.45901	-0.0465975	0.962834	NA
YES1P1	Sarcopenia vs. Young Healthy	0.192542	-0.0570199	1.22431	-0.0465731	0.962854	NA
MTG2	Old Healthy vs. Young Healthy	19.1734	0.00628589	0.134976	0.0465704	0.962856	0.991943
MGST2	Sarcopenia vs. Old Healthy	21.0696	-0.0064589	0.138696	-0.0465687	0.962857	NA
POM121L9P	Sarcopenia vs. Old Healthy	0.108341	0.0731904	1.57176	0.0465657	0.962859	NA
C1QTNF9B	Sarcopenia vs. Old Healthy	0.362165	0.0358802	0.771684	0.046496	0.962915	NA
HNRNPA1P7	Old Healthy vs. Young Healthy	0.033079	-0.161181	3.46671	-0.046494	0.962917	NA
CAPN12	Sarcopenia vs. Old Healthy	0.106258	0.0731903	1.57625	0.0464333	0.962965	NA
FGR	Sarcopenia vs. Old Healthy	0.752217	-0.025908	0.558691	-0.0463726	0.963013	NA
CNFN	Sarcopenia vs. Old Healthy	0.1048	0.0731897	1.57945	0.0463388	0.96304	NA
RBMXP2	Sarcopenia vs. Old Healthy	0.0951539	-0.0884929	1.90996	-0.0463322	0.963045	NA
MSX1	Sarcopenia vs. Old Healthy	3.30857	0.0121936	0.263247	0.04632	0.963055	NA
PLK3	Old Healthy vs. Young Healthy	0.923361	-0.0215089	0.464952	-0.0462605	0.963103	0.991943
ZNF160	Old Healthy vs. Young Healthy	11.9866	-0.00686545	0.148432	-0.0462532	0.963108	0.991943
ARPP19P1	Sarcopenia vs. Young Healthy	0.0776517	0.10117	2.18759	0.0462472	0.963113	NA
EHMT2	Old Healthy vs. Young Healthy	9.21452	-0.00795256	0.172128	-0.0462014	0.96315	0.991943
CCDC154	Sarcopenia vs. Young Healthy	0.0916861	-0.0823303	1.78282	-0.0461798	0.963167	NA
CNPY1	Sarcopenia vs. Old Healthy	0.0956168	-0.0884951	1.91735	-0.046155	0.963187	NA
ZFAND4	Old Healthy vs. Young Healthy	3.78433	-0.0109488	0.23726	-0.0461467	0.963193	0.991943
IL18RAP	Old Healthy vs. Young Healthy	0.100336	0.0849281	1.84142	0.0461211	0.963214	NA
TRPM1	Sarcopenia vs. Old Healthy	0.0899884	-0.0884927	1.91908	-0.046112	0.963221	NA
ZBTB16	Sarcopenia vs. Old Healthy	117.235	0.00571981	0.124045	0.0461109	0.963222	0.988912
PADI6	Old Healthy vs. Young Healthy	0.103454	0.0849283	1.84187	0.0461098	0.963223	NA
GCC2.AS1	Old Healthy vs. Young Healthy	0.106734	0.0849285	1.84215	0.0461028	0.963228	NA
MT1A	Sarcopenia vs. Young Healthy	0.335971	-0.0373004	0.809201	-0.0460953	0.963234	NA
CCDC15	Sarcopenia vs. Old Healthy	1.10657	0.020174	0.437932	0.0460665	0.963257	NA
ANKRD42	Old Healthy vs. Young Healthy	2.81926	-0.0130148	0.282653	-0.046045	0.963274	0.991943
TPT1P5	Sarcopenia vs. Young Healthy	0.0750662	0.10117	2.19978	0.0459909	0.963318	NA
TAF4B	Sarcopenia vs. Old Healthy	6.4789	0.00873379	0.189994	0.0459689	0.963335	NA
FAM225A	Sarcopenia vs. Young Healthy	0.0765825	0.10117	2.2015	0.0459549	0.963346	NA
SUCLA2.AS1	Sarcopenia vs. Old Healthy	0.179995	-0.0470335	1.02406	-0.0459284	0.963367	NA
BBS9	Old Healthy vs. Young Healthy	2.23577	-0.0156666	0.341167	-0.0459207	0.963373	0.991943
B3GNT10	Old Healthy vs. Young Healthy	0.53196	-0.0296249	0.645144	-0.0459199	0.963374	NA
C11orf54	Old Healthy vs. Young Healthy	53.9969	-0.00432579	0.094217	-0.0459131	0.96338	0.991943
SMIM9	Sarcopenia vs. Young Healthy	0.0741854	0.10117	2.20405	0.0459017	0.963389	NA
CLIC1	Sarcopenia vs. Old Healthy	5.69147	-0.00969173	0.21121	-0.0458867	0.963401	NA
NBPF12	Sarcopenia vs. Young Healthy	0.465593	0.0321931	0.701916	0.0458646	0.963418	NA
HNRNPA1P54	Sarcopenia vs. Old Healthy	0.233133	-0.0470349	1.02609	-0.0458391	0.963438	NA
HOXD9	Sarcopenia vs. Young Healthy	0.763141	-0.0263942	0.575943	-0.0458278	0.963448	0.986992
GPBP1L1	Sarcopenia vs. Young Healthy	57.5511	-0.00346549	0.0756512	-0.0458087	0.963463	0.986992
SLC37A2	Old Healthy vs. Young Healthy	0.456867	-0.0337669	0.737488	-0.0457864	0.96348	NA
C9orf16	Old Healthy vs. Young Healthy	2.81187	-0.0135692	0.296384	-0.0457826	0.963484	0.991943
SYPL1P2	Sarcopenia vs. Old Healthy	0.0881733	-0.088493	1.93358	-0.0457665	0.963496	NA
DUS1L	Old Healthy vs. Young Healthy	16.0543	-0.00577571	0.126311	-0.0457261	0.963529	0.991943
TMEM154	Sarcopenia vs. Young Healthy	0.993562	-0.023482	0.514036	-0.0456817	0.963564	0.987011
MTND2P9	Old Healthy vs. Young Healthy	0.0941379	0.0849282	1.85965	0.0456689	0.963574	NA
LINC00863	Sarcopenia vs. Old Healthy	0.0868722	-0.088494	1.93823	-0.0456571	0.963584	NA
TPST2	Old Healthy vs. Young Healthy	8.99954	-0.00764845	0.167526	-0.0456553	0.963585	0.991943
FAM155B	Sarcopenia vs. Old Healthy	0.184817	-0.0470339	1.03122	-0.0456101	0.963621	NA
RHOBTB2	Sarcopenia vs. Young Healthy	30.4034	0.00573111	0.125675	0.0456026	0.963627	0.987011
MMP24	Old Healthy vs. Young Healthy	0.0930803	0.0849282	1.86291	0.0455891	0.963638	NA
RPL26P20	Sarcopenia vs. Old Healthy	0.0837835	-0.0884928	1.94154	-0.0455787	0.963646	NA
PLEKHF2	Sarcopenia vs. Old Healthy	5.64138	0.00915096	0.20084	0.0455634	0.963658	NA
WBP11P2	Sarcopenia vs. Old Healthy	0.0584743	0.131222	2.88074	0.0455516	0.963668	NA
PYM1	Sarcopenia vs. Old Healthy	13.397	0.00549837	0.120714	0.0455489	0.96367	NA
ITIH4	Sarcopenia vs. Old Healthy	4.08814	0.0132176	0.290392	0.0455165	0.963696	NA
MFF.DT	Sarcopenia vs. Old Healthy	0.235749	0.0358806	0.788483	0.0455058	0.963704	NA
CTAGE7P	Old Healthy vs. Young Healthy	0.0944924	0.0849283	1.86762	0.0454741	0.963729	NA
PANK2.AS1	Old Healthy vs. Young Healthy	1.20615	-0.0194284	0.427433	-0.0454536	0.963746	0.991943
BDH2P1	Sarcopenia vs. Old Healthy	0.0575657	0.13122	2.88994	0.0454058	0.963784	NA
GNAQ	Old Healthy vs. Young Healthy	44.1948	-0.00424902	0.0936238	-0.045384	0.963801	0.991943
ENPP6	Sarcopenia vs. Old Healthy	0.488201	0.0288957	0.636769	0.0453787	0.963805	NA
BCL11A	Sarcopenia vs. Old Healthy	0.179388	-0.0470342	1.03674	-0.0453673	0.963815	NA
DIRAS3	Sarcopenia vs. Old Healthy	1.3477	0.0172745	0.380954	0.0453453	0.963832	NA
TGM5	Old Healthy vs. Young Healthy	0.0896928	0.0849282	1.87364	0.045328	0.963846	NA
ZP1	Sarcopenia vs. Old Healthy	0.0570654	0.131222	2.89509	0.0453258	0.963848	NA
HSPB8	Sarcopenia vs. Young Healthy	25.2158	-0.00696461	0.15384	-0.0452718	0.963891	0.987206
SNX6P1	Sarcopenia vs. Old Healthy	0.171558	-0.0470344	1.03924	-0.0452586	0.963901	NA
PDLIM4	Sarcopenia vs. Old Healthy	2.32462	-0.0137568	0.304021	-0.0452494	0.963909	NA
SNORD93	Old Healthy vs. Young Healthy	0.0883861	0.0849282	1.87791	0.0452249	0.963928	NA
LINC01121	Sarcopenia vs. Old Healthy	0.186833	-0.0470343	1.04023	-0.0452153	0.963936	NA
CDX1	Sarcopenia vs. Old Healthy	0.0797632	-0.0884938	1.95721	-0.0452144	0.963936	NA
LINC00342	Old Healthy vs. Young Healthy	2.2692	0.0164866	0.36513	0.0451528	0.963986	0.991943
KDM2A	Old Healthy vs. Young Healthy	116.969	0.00304086	0.0674125	0.0451082	0.964021	0.991943
RNU2.68P	Old Healthy vs. Young Healthy	0.111826	0.0901712	1.99915	0.0451049	0.964024	NA
GRB2	Sarcopenia vs. Old Healthy	91.6236	0.00259763	0.0576055	0.0450934	0.964033	0.988978
FBXO33	Old Healthy vs. Young Healthy	5.18564	-0.00946892	0.210022	-0.0450853	0.964039	0.991943
POU3F2	Sarcopenia vs. Old Healthy	0.0781875	-0.0884928	1.96361	-0.0450663	0.964054	NA
RPL39P16	Old Healthy vs. Young Healthy	0.0901265	-0.11406	2.53188	-0.0450496	0.964068	NA
LINC02210	Old Healthy vs. Young Healthy	6.49131	-0.00943811	0.209791	-0.0449882	0.964117	0.991943
LINC02768	Old Healthy vs. Young Healthy	0.0854455	0.0849282	1.8878	0.0449879	0.964117	NA
CATSPERD	Sarcopenia vs. Old Healthy	0.0721415	0.110494	2.45779	0.0449568	0.964142	NA
RN7SL663P	Sarcopenia vs. Old Healthy	0.0768542	-0.0884929	1.96916	-0.0449394	0.964156	NA
ZNF436	Sarcopenia vs. Old Healthy	3.92781	-0.0103053	0.229402	-0.0449223	0.964169	NA
RBBP4P1	Sarcopenia vs. Old Healthy	0.309175	-0.0347774	0.774244	-0.0449179	0.964173	NA
ZNF569	Old Healthy vs. Young Healthy	8.19026	-0.00821432	0.18291	-0.044909	0.96418	0.991943
MATN2	Sarcopenia vs. Old Healthy	3.53588	-0.0115349	0.256866	-0.0449064	0.964182	NA
PTMAP9	Sarcopenia vs. Old Healthy	0.257257	0.0358805	0.799832	0.04486	0.964219	NA
CDK12	Old Healthy vs. Young Healthy	26.5535	0.00465144	0.10375	0.0448329	0.96424	0.991943
NDUFB5	Sarcopenia vs. Old Healthy	92.7773	0.00467158	0.104201	0.0448326	0.964241	0.988978
ZNF850	Sarcopenia vs. Old Healthy	0.632644	0.0259735	0.579586	0.044814	0.964256	NA
SMIM3	Sarcopenia vs. Young Healthy	7.94244	0.00903919	0.20176	0.0448018	0.964265	0.987515
WLS	Old Healthy vs. Young Healthy	10.1784	0.00795106	0.177515	0.0447908	0.964274	0.991943
RHEBL1	Sarcopenia vs. Old Healthy	0.0751733	-0.0884929	1.97632	-0.0447766	0.964285	NA
OXGR1	Old Healthy vs. Young Healthy	0.14138	-0.0669344	1.49577	-0.0447493	0.964307	NA
LMO7DN	Old Healthy vs. Young Healthy	0.0822272	0.0849282	1.89911	0.04472	0.96433	NA
PIGN	Sarcopenia vs. Old Healthy	15.187	-0.0053802	0.12032	-0.0447159	0.964334	NA
RNF11	Old Healthy vs. Young Healthy	162.012	-0.00283429	0.0633944	-0.0447088	0.964339	0.991943
TOX4P1	Sarcopenia vs. Old Healthy	0.0744654	-0.0884929	1.9794	-0.044707	0.964341	NA
RNU6ATAC27P	Sarcopenia vs. Young Healthy	0.398991	-0.0319298	0.714312	-0.0447001	0.964346	NA
CHI3L2	Sarcopenia vs. Old Healthy	0.074551	-0.088495	1.97991	-0.0446964	0.964349	NA
LINC02147	Sarcopenia vs. Old Healthy	0.053234	0.13122	2.93671	0.0446825	0.96436	NA
MIR5690	Sarcopenia vs. Old Healthy	0.074172	-0.109224	2.44522	-0.0446685	0.964372	NA
SREBF2.AS1	Old Healthy vs. Young Healthy	0.0816117	0.0849282	1.90133	0.0446677	0.964372	NA
ELOCP19	Old Healthy vs. Young Healthy	0.139343	-0.0669344	1.4986	-0.0446645	0.964375	NA
MAFK	Sarcopenia vs. Young Healthy	29.9192	0.00557027	0.12474	0.0446549	0.964382	0.98756
AHSA1	Sarcopenia vs. Old Healthy	56.1549	0.00399494	0.0895317	0.0446204	0.96441	0.988978
NOP9	Sarcopenia vs. Old Healthy	50.8485	0.00479892	0.107569	0.0446126	0.964416	0.988978
RN7SL775P	Sarcopenia vs. Old Healthy	0.0735241	-0.088495	1.98435	-0.0445965	0.964429	NA
HNRNPA1P48	Sarcopenia vs. Old Healthy	0.547403	0.0294395	0.660248	0.0445886	0.964435	NA
CSTF2	Sarcopenia vs. Old Healthy	3.80792	0.0106147	0.238113	0.0445784	0.964443	NA
TSHR	Old Healthy vs. Young Healthy	0.10305	0.0901703	2.02389	0.0445529	0.964464	NA
AGAP2	Old Healthy vs. Young Healthy	6.38946	0.00865509	0.194364	0.0445303	0.964482	0.991943
PDZD7	Old Healthy vs. Young Healthy	0.143703	-0.0669332	1.50351	-0.044518	0.964491	NA
RPL12P10	Sarcopenia vs. Old Healthy	0.685124	-0.0230274	0.517466	-0.0445002	0.964506	NA
STXBP5	Sarcopenia vs. Young Healthy	45.3649	0.00453447	0.101906	0.0444965	0.964509	0.987581
RTL10	Old Healthy vs. Young Healthy	7.14336	0.00853238	0.191768	0.0444933	0.964511	0.991943
SEMA4A	Sarcopenia vs. Young Healthy	0.365234	-0.0348182	0.782578	-0.0444917	0.964512	NA
CCDC142	Old Healthy vs. Young Healthy	3.19904	0.0126275	0.283828	0.0444902	0.964514	0.991943
RPLP1P5	Sarcopenia vs. Old Healthy	0.0520839	0.131219	2.94995	0.0444819	0.96452	NA
LINC00184	Old Healthy vs. Young Healthy	0.135049	-0.0669344	1.50559	-0.0444571	0.96454	NA
FTCD	Old Healthy vs. Young Healthy	0.134955	-0.0669344	1.50575	-0.0444526	0.964544	NA
FRAT1	Old Healthy vs. Young Healthy	6.59884	-0.00942167	0.21198	-0.0444461	0.964549	0.991943
FKBP7	Sarcopenia vs. Young Healthy	5.07613	-0.011152	0.250914	-0.0444453	0.964549	0.987581
SNORA14A	Old Healthy vs. Young Healthy	0.13456	-0.0669344	1.50639	-0.0444336	0.964559	NA
CBLN1	Sarcopenia vs. Old Healthy	0.321849	0.03588	0.80766	0.0444247	0.964566	NA
LINC01111	Sarcopenia vs. Old Healthy	0.0516334	0.131222	2.95524	0.044403	0.964583	NA
LINC00951	Old Healthy vs. Young Healthy	0.0584044	0.137298	3.0932	0.0443869	0.964596	NA
TMEM19	Old Healthy vs. Young Healthy	31.9384	0.00385097	0.0867611	0.0443859	0.964597	0.991943
RNU6.638P	Sarcopenia vs. Old Healthy	0.0713797	-0.088495	1.99404	-0.0443797	0.964602	NA
ABTB2	Sarcopenia vs. Old Healthy	21.3538	-0.00473857	0.106841	-0.0443517	0.964624	NA
EFTUD2	Old Healthy vs. Young Healthy	24.6959	-0.00463073	0.104422	-0.0443461	0.964629	0.991943
RPL23AP31	Sarcopenia vs. Old Healthy	0.0706556	-0.088494	1.99659	-0.0443225	0.964647	NA
SETP4	Sarcopenia vs. Young Healthy	0.127482	0.069532	1.56883	0.044321	0.964649	NA
FBXO7	Sarcopenia vs. Old Healthy	20.8075	0.00471988	0.106501	0.0443175	0.964651	NA
GVINP2	Old Healthy vs. Young Healthy	0.0568281	0.137297	3.09915	0.0443016	0.964664	NA
BEND3P1	Sarcopenia vs. Old Healthy	0.0703505	-0.088494	1.99802	-0.0442909	0.964673	NA
ZKSCAN2.DT	Old Healthy vs. Young Healthy	2.02377	-0.0163761	0.369975	-0.0442626	0.964695	0.991943
COL9A1	Old Healthy vs. Young Healthy	0.136766	-0.0669343	1.51254	-0.044253	0.964703	NA
RNU6ATAC	Old Healthy vs. Young Healthy	0.0964142	0.0901685	2.03853	0.0442321	0.964719	NA
SAMD11	Sarcopenia vs. Old Healthy	0.523658	-0.0330699	0.747956	-0.0442137	0.964734	NA
AZIN2	Sarcopenia vs. Young Healthy	0.523814	0.0284379	0.64323	0.0442111	0.964736	0.987621
RPS4XP11	Sarcopenia vs. Old Healthy	0.136615	-0.0677638	1.53324	-0.0441965	0.964748	NA
RN7SL414P	Sarcopenia vs. Old Healthy	0.0497987	0.131222	2.97052	0.0441749	0.964765	NA
RPS24P6	Sarcopenia vs. Old Healthy	0.050342	0.131222	2.97076	0.0441711	0.964768	NA
PAPOLB	Sarcopenia vs. Old Healthy	0.069167	-0.088494	2.00362	-0.044167	0.964771	NA
MRPS36P4	Sarcopenia vs. Young Healthy	0.129754	0.069532	1.57507	0.0441454	0.964789	NA
WDR70	Old Healthy vs. Young Healthy	41.2126	-0.00420251	0.0953208	-0.0440881	0.964834	0.991943
C6orf52	Sarcopenia vs. Young Healthy	0.128456	0.069532	1.57731	0.0440827	0.964839	NA
FAM13A	Sarcopenia vs. Young Healthy	37.833	0.00518221	0.117575	0.0440758	0.964844	0.987621
SLC22A15	Old Healthy vs. Young Healthy	0.343494	-0.0330632	0.750554	-0.0440517	0.964863	NA
LINC00167	Old Healthy vs. Young Healthy	0.12643	-0.0669338	1.51944	-0.0440515	0.964863	NA
TMEM217	Sarcopenia vs. Old Healthy	0.162151	0.0524613	1.19093	0.0440506	0.964864	NA
MIR22HG	Sarcopenia vs. Young Healthy	52.9381	-0.00699898	0.158915	-0.0440424	0.964871	0.987621
RSF1.IT1	Sarcopenia vs. Old Healthy	0.150313	0.0524617	1.19185	0.0440171	0.964891	NA
OR7E13P	Old Healthy vs. Young Healthy	0.0792394	-0.11406	2.59171	-0.0440095	0.964897	NA
DYNAP	Sarcopenia vs. Old Healthy	0.0488713	0.131222	2.98217	0.0440023	0.964903	NA
FANCD2	Sarcopenia vs. Old Healthy	0.86833	-0.0214625	0.48781	-0.0439978	0.964906	NA
ARRB1	Sarcopenia vs. Old Healthy	4.32064	-0.00971994	0.221006	-0.0439804	0.96492	NA
ECI2.DT	Old Healthy vs. Young Healthy	0.11937	-0.0669339	1.52195	-0.043979	0.964921	NA
LINC01638	Old Healthy vs. Young Healthy	0.119326	-0.0669339	1.52203	-0.0439767	0.964923	NA
LINC00235	Sarcopenia vs. Young Healthy	0.126187	0.069532	1.58129	0.0439718	0.964927	NA
TRIM22	Sarcopenia vs. Young Healthy	4.56653	0.0102731	0.233665	0.0439651	0.964932	0.987621
NPM1P34	Sarcopenia vs. Old Healthy	0.0486161	0.131222	2.98542	0.0439543	0.964941	NA
F5	Sarcopenia vs. Young Healthy	0.178352	0.0632047	1.43809	0.0439505	0.964944	NA
ATP5F1AP3	Sarcopenia vs. Young Healthy	0.120034	0.069532	1.58221	0.0439461	0.964947	NA
RNU1.16P	Sarcopenia vs. Young Healthy	2.21581	-0.0152815	0.347795	-0.0439381	0.964954	0.987621
SLC35B4	Sarcopenia vs. Old Healthy	6.8931	-0.00757369	0.172445	-0.0439195	0.964969	NA
LARP1	Sarcopenia vs. Old Healthy	208.621	-0.00211541	0.0481733	-0.0439125	0.964974	0.989068
TDRD6	Old Healthy vs. Young Healthy	1.39733	0.0180334	0.410675	0.0439117	0.964975	0.991943
CTBP2P8	Sarcopenia vs. Old Healthy	0.216138	0.0358806	0.817361	0.0438981	0.964986	NA
STEAP2	Sarcopenia vs. Old Healthy	2.64408	0.0140112	0.319413	0.0438653	0.965012	NA
RBM12B.AS1	Sarcopenia vs. Old Healthy	0.0667382	-0.109224	2.49357	-0.0438025	0.965062	NA
SEPTIN14P4	Sarcopenia vs. Old Healthy	0.047813	0.131222	2.99582	0.0438016	0.965063	NA
COX6CP1	Sarcopenia vs. Old Healthy	0.473852	0.032323	0.738017	0.0437971	0.965066	NA
PPTC7	Sarcopenia vs. Old Healthy	126.655	0.00445214	0.101659	0.0437946	0.965068	0.989068
LINC02785	Sarcopenia vs. Old Healthy	0.0624558	0.110492	2.52468	0.0437649	0.965092	NA
LINC02640	Sarcopenia vs. Old Healthy	0.0481152	0.131221	2.99879	0.0437581	0.965097	NA
CD300E	Sarcopenia vs. Old Healthy	0.356661	0.0339234	0.776304	0.0436986	0.965145	NA
SCML4	Sarcopenia vs. Young Healthy	0.115243	0.069532	1.59146	0.0436907	0.965151	NA
SLC28A3	Sarcopenia vs. Young Healthy	0.103933	-0.170917	3.91264	-0.0436832	0.965157	NA
NCMAP	Sarcopenia vs. Young Healthy	0.0836571	-0.170917	3.91264	-0.0436831	0.965157	NA
ATP6V0D2	Sarcopenia vs. Young Healthy	0.0477148	-0.170916	3.91264	-0.043683	0.965157	NA
FBXO3.DT	Sarcopenia vs. Young Healthy	0.0749713	-0.170916	3.91264	-0.043683	0.965157	NA
RGS1	Sarcopenia vs. Young Healthy	0.0364511	-0.170916	3.91264	-0.043683	0.965157	NA
MMP8	Sarcopenia vs. Young Healthy	0.0349098	-0.170916	3.91264	-0.043683	0.965157	NA
TNFAIP8L2	Sarcopenia vs. Young Healthy	0.0354266	-0.170916	3.91264	-0.043683	0.965157	NA
RNU6.975P	Sarcopenia vs. Young Healthy	0.0443635	-0.170916	3.91264	-0.043683	0.965157	NA
TRGV5	Sarcopenia vs. Young Healthy	0.0376328	-0.170916	3.91264	-0.043683	0.965157	NA
RN7SL498P	Sarcopenia vs. Young Healthy	0.0330451	-0.170916	3.91264	-0.043683	0.965157	NA
LINC00345	Sarcopenia vs. Young Healthy	0.0334115	-0.170916	3.91264	-0.043683	0.965157	NA
SLC25A47	Sarcopenia vs. Young Healthy	0.034278	-0.170916	3.91264	-0.043683	0.965157	NA
RN7SL443P	Sarcopenia vs. Young Healthy	0.0299062	-0.170916	3.91264	-0.043683	0.965157	NA
SNORA5A	Sarcopenia vs. Young Healthy	0.0378986	-0.170916	3.91264	-0.043683	0.965157	NA
OR7E66P	Sarcopenia vs. Young Healthy	0.0239829	-0.170916	3.91264	-0.0436829	0.965157	NA
SH2D6	Sarcopenia vs. Young Healthy	0.0245697	-0.170916	3.91264	-0.0436829	0.965157	NA
POM121L2	Sarcopenia vs. Young Healthy	0.0235365	-0.170916	3.91264	-0.0436829	0.965157	NA
LINC01852	Sarcopenia vs. Young Healthy	0.0241919	-0.170916	3.91264	-0.0436829	0.965157	NA
CLDN18	Sarcopenia vs. Young Healthy	0.023835	-0.170916	3.91264	-0.0436829	0.965157	NA
CCDC197	Sarcopenia vs. Young Healthy	0.0236214	-0.170916	3.91264	-0.0436829	0.965157	NA
GAPDHP69	Sarcopenia vs. Young Healthy	0.0272438	-0.170916	3.91264	-0.0436829	0.965157	NA
RPL32P35	Sarcopenia vs. Young Healthy	0.023835	-0.170916	3.91264	-0.0436829	0.965157	NA
LINC01623	Sarcopenia vs. Young Healthy	0.0229659	-0.170916	3.91264	-0.0436829	0.965157	NA
ZFYVE9P1	Sarcopenia vs. Young Healthy	0.0272246	-0.170916	3.91264	-0.0436829	0.965157	NA
SKA2P1	Sarcopenia vs. Young Healthy	0.0229659	-0.170916	3.91264	-0.0436829	0.965157	NA
EEF1GP5	Sarcopenia vs. Young Healthy	0.0242237	-0.170916	3.91264	-0.0436829	0.965157	NA
LINC00971	Sarcopenia vs. Young Healthy	0.0303284	-0.170916	3.91264	-0.0436829	0.965157	NA
PIWIL1	Sarcopenia vs. Young Healthy	0.0249812	-0.170916	3.91264	-0.0436829	0.965157	NA
STRA8	Sarcopenia vs. Young Healthy	0.0249812	-0.170916	3.91264	-0.0436829	0.965157	NA
ARMC3	Sarcopenia vs. Young Healthy	0.0283597	-0.170916	3.91264	-0.0436829	0.965157	NA
ZNF863P	Sarcopenia vs. Young Healthy	0.0253499	-0.170916	3.91264	-0.0436829	0.965157	NA
CCNYL6	Sarcopenia vs. Young Healthy	0.0230909	-0.170916	3.91264	-0.0436829	0.965157	NA
HES2	Sarcopenia vs. Young Healthy	0.0247029	-0.170916	3.91264	-0.0436829	0.965157	NA
RNU6.403P	Sarcopenia vs. Young Healthy	0.0275912	-0.170916	3.91264	-0.0436829	0.965157	NA
MTCO1P6	Sarcopenia vs. Young Healthy	0.023318	-0.170916	3.91264	-0.0436829	0.965157	NA
LINC00880	Sarcopenia vs. Young Healthy	0.0240474	-0.170916	3.91264	-0.0436829	0.965157	NA
CHGA	Sarcopenia vs. Young Healthy	0.0253668	-0.170916	3.91264	-0.0436829	0.965157	NA
NKX3.2	Sarcopenia vs. Young Healthy	0.023044	-0.170916	3.91264	-0.0436829	0.965157	NA
KRT6A	Sarcopenia vs. Young Healthy	0.0227351	-0.170916	3.91264	-0.0436829	0.965157	NA
THUMPD1P1	Sarcopenia vs. Young Healthy	0.0233885	-0.170916	3.91264	-0.0436829	0.965157	NA
ZNF736P10Y	Sarcopenia vs. Young Healthy	0.0233327	-0.170916	3.91264	-0.0436829	0.965157	NA
SMCR5	Sarcopenia vs. Young Healthy	0.0248535	-0.170916	3.91264	-0.0436829	0.965157	NA
RPS20P24	Sarcopenia vs. Young Healthy	0.0271063	-0.170916	3.91264	-0.0436829	0.965157	NA
LINGO1.AS1	Sarcopenia vs. Young Healthy	0.0319575	-0.170916	3.91264	-0.0436829	0.965157	NA
TRPV6	Sarcopenia vs. Young Healthy	0.0237772	-0.170916	3.91264	-0.0436829	0.965157	NA
LINC02828	Sarcopenia vs. Young Healthy	0.0216341	-0.170916	3.91264	-0.0436829	0.965157	NA
THEGL	Sarcopenia vs. Young Healthy	0.0237772	-0.170916	3.91264	-0.0436829	0.965157	NA
BORCS8.MEF2B	Sarcopenia vs. Young Healthy	0.0221645	-0.170916	3.91264	-0.0436829	0.965157	NA
FKBP6	Sarcopenia vs. Young Healthy	0.0249623	-0.170916	3.91264	-0.0436829	0.965157	NA
KIAA0087	Sarcopenia vs. Young Healthy	0.02983	-0.170916	3.91264	-0.0436829	0.965157	NA
GRPR	Sarcopenia vs. Young Healthy	0.0273663	-0.170916	3.91264	-0.0436829	0.965157	NA
CD180	Sarcopenia vs. Young Healthy	0.0213605	-0.170916	3.91264	-0.0436829	0.965157	NA
ADAM21	Sarcopenia vs. Young Healthy	0.0243632	-0.170916	3.91264	-0.0436829	0.965157	NA
MEIOB	Sarcopenia vs. Young Healthy	0.0221645	-0.170916	3.91264	-0.0436829	0.965157	NA
FAM131C	Sarcopenia vs. Young Healthy	0.0257678	-0.170916	3.91264	-0.0436829	0.965157	NA
RNU1.75P	Sarcopenia vs. Young Healthy	0.0241798	-0.170916	3.91264	-0.0436829	0.965157	NA
MMP1	Sarcopenia vs. Young Healthy	0.0285733	-0.170916	3.91264	-0.0436829	0.965157	NA
MDS2	Sarcopenia vs. Young Healthy	0.0288537	-0.170916	3.91264	-0.0436829	0.965157	NA
FAM221B	Sarcopenia vs. Young Healthy	0.0241126	-0.170916	3.91264	-0.0436829	0.965157	NA
KCTD5P1	Sarcopenia vs. Young Healthy	0.0255128	-0.170916	3.91264	-0.0436829	0.965157	NA
LINC00237	Sarcopenia vs. Young Healthy	0.0286942	-0.170916	3.91264	-0.0436829	0.965157	NA
LINC00618	Sarcopenia vs. Young Healthy	0.0257678	-0.170916	3.91264	-0.0436829	0.965157	NA
PTP4A1P3	Sarcopenia vs. Young Healthy	0.0237929	-0.170916	3.91264	-0.0436829	0.965157	NA
C12orf77	Sarcopenia vs. Young Healthy	0.0285733	-0.170916	3.91264	-0.0436829	0.965157	NA
GK.IT1	Sarcopenia vs. Young Healthy	0.0238499	-0.170916	3.91264	-0.0436829	0.965157	NA
GTF2IRD1P1	Sarcopenia vs. Young Healthy	0.0230274	-0.170916	3.91264	-0.0436829	0.965157	NA
ARHGEF7.IT1	Sarcopenia vs. Young Healthy	0.0260974	-0.170916	3.91264	-0.0436829	0.965157	NA
FABP5P1	Sarcopenia vs. Young Healthy	0.023357	-0.170916	3.91264	-0.0436829	0.965157	NA
RPS12P27	Sarcopenia vs. Young Healthy	0.0213605	-0.170916	3.91264	-0.0436829	0.965157	NA
UPK3B	Sarcopenia vs. Young Healthy	0.0213605	-0.170916	3.91264	-0.0436829	0.965157	NA
CXXC4.AS1	Sarcopenia vs. Young Healthy	0.0241126	-0.170916	3.91264	-0.0436829	0.965157	NA
LINC02235	Sarcopenia vs. Young Healthy	0.023763	-0.170916	3.91264	-0.0436829	0.965157	NA
DDX18P5	Sarcopenia vs. Young Healthy	0.0251441	-0.170916	3.91264	-0.0436829	0.965157	NA
RN7SL290P	Sarcopenia vs. Young Healthy	0.0236808	-0.170916	3.91264	-0.0436829	0.965157	NA
C1QTNF1.AS1	Sarcopenia vs. Young Healthy	0.023357	-0.170916	3.91264	-0.0436829	0.965157	NA
PLA2G10	Sarcopenia vs. Young Healthy	0.0262544	-0.170916	3.91264	-0.0436829	0.965157	NA
CAMSAP3	Sarcopenia vs. Young Healthy	0.0231584	-0.170916	3.91264	-0.0436829	0.965157	NA
DAO	Sarcopenia vs. Young Healthy	0.0252578	-0.170916	3.91264	-0.0436829	0.965157	NA
GUCY1B2	Sarcopenia vs. Young Healthy	0.0246559	-0.170916	3.91264	-0.0436829	0.965157	NA
MDGA2	Sarcopenia vs. Young Healthy	0.0243313	-0.170916	3.91264	-0.0436829	0.965157	NA
GPR174	Sarcopenia vs. Young Healthy	0.0249149	-0.170916	3.91264	-0.0436829	0.965157	NA
LBHD1	Sarcopenia vs. Young Healthy	0.0221719	-0.170916	3.91264	-0.0436829	0.965157	NA
GJB7	Sarcopenia vs. Young Healthy	0.0221719	-0.170916	3.91264	-0.0436829	0.965157	NA
AQP3	Sarcopenia vs. Young Healthy	0.0226762	-0.170916	3.91264	-0.0436829	0.965157	NA
CNGB3	Sarcopenia vs. Young Healthy	0.0307425	-0.170916	3.91264	-0.0436829	0.965157	NA
PABPN1L	Sarcopenia vs. Young Healthy	0.029718	-0.170916	3.91264	-0.0436829	0.965157	NA
SNORA2B	Sarcopenia vs. Young Healthy	0.0239047	-0.170916	3.91264	-0.0436829	0.965157	NA
C3orf86	Sarcopenia vs. Young Healthy	0.0224341	-0.170916	3.91264	-0.0436829	0.965157	NA
GAPDHP73	Sarcopenia vs. Young Healthy	0.0248445	-0.170916	3.91264	-0.0436829	0.965157	NA
GAPDHP58	Sarcopenia vs. Young Healthy	0.0246121	-0.170916	3.91264	-0.0436829	0.965157	NA
KCND3.IT1	Sarcopenia vs. Young Healthy	0.0359454	-0.170916	3.91264	-0.0436829	0.965157	NA
TTLL7.IT1	Sarcopenia vs. Young Healthy	0.0243313	-0.170916	3.91264	-0.0436829	0.965157	NA
LINC01304	Sarcopenia vs. Young Healthy	0.0355136	-0.170916	3.91264	-0.0436829	0.965157	NA
EIF4HP2	Sarcopenia vs. Young Healthy	0.0295294	-0.170916	3.91264	-0.0436829	0.965157	NA
LINC01085	Sarcopenia vs. Young Healthy	0.0232572	-0.170916	3.91264	-0.0436829	0.965157	NA
RNU6.273P	Sarcopenia vs. Young Healthy	0.0231658	-0.170916	3.91264	-0.0436829	0.965157	NA
SLC25A3P2	Sarcopenia vs. Young Healthy	0.0248445	-0.170916	3.91264	-0.0436829	0.965157	NA
IL21R.AS1	Sarcopenia vs. Young Healthy	0.0240083	-0.170916	3.91264	-0.0436829	0.965157	NA
LINC00554	Sarcopenia vs. Young Healthy	0.0239047	-0.170916	3.91264	-0.0436829	0.965157	NA
RN7SL592P	Sarcopenia vs. Young Healthy	0.0252578	-0.170916	3.91264	-0.0436829	0.965157	NA
MOV10L1	Sarcopenia vs. Young Healthy	0.0357066	-0.170916	3.91264	-0.0436829	0.965157	NA
CEACAM4	Sarcopenia vs. Young Healthy	0.0221547	-0.170916	3.91264	-0.0436829	0.965157	NA
STAR	Sarcopenia vs. Young Healthy	0.0240925	-0.170916	3.91264	-0.0436829	0.965157	NA
ACOXL	Sarcopenia vs. Young Healthy	0.0265746	-0.170916	3.91264	-0.0436829	0.965157	NA
TRAT1	Sarcopenia vs. Young Healthy	0.0225779	-0.170916	3.91264	-0.0436829	0.965157	NA
GRIK3	Sarcopenia vs. Young Healthy	0.025395	-0.170916	3.91264	-0.0436829	0.965157	NA
SLC39A2	Sarcopenia vs. Young Healthy	0.0264194	-0.170916	3.91264	-0.0436829	0.965157	NA
CRYBG2	Sarcopenia vs. Young Healthy	0.025748	-0.170916	3.91264	-0.0436829	0.965157	NA
RPL7AP28	Sarcopenia vs. Young Healthy	0.0286004	-0.170916	3.91264	-0.0436829	0.965157	NA
ASCL4	Sarcopenia vs. Young Healthy	0.0247326	-0.170916	3.91264	-0.0436829	0.965157	NA
SNORD113.3	Sarcopenia vs. Young Healthy	0.0251578	-0.170916	3.91264	-0.0436829	0.965157	NA
SNORD38A	Sarcopenia vs. Young Healthy	0.0284555	-0.170916	3.91264	-0.0436829	0.965157	NA
ANKUB1	Sarcopenia vs. Young Healthy	0.026999	-0.170916	3.91264	-0.0436829	0.965157	NA
VDAC2P1	Sarcopenia vs. Young Healthy	0.0271743	-0.170916	3.91264	-0.0436829	0.965157	NA
MARCKSL1P2	Sarcopenia vs. Young Healthy	0.025748	-0.170916	3.91264	-0.0436829	0.965157	NA
CCT7P1	Sarcopenia vs. Young Healthy	0.0210241	-0.170916	3.91264	-0.0436829	0.965157	NA
ABCC5.AS1	Sarcopenia vs. Young Healthy	0.0221547	-0.170916	3.91264	-0.0436829	0.965157	NA
MTND4P23	Sarcopenia vs. Young Healthy	0.0219637	-0.170916	3.91264	-0.0436829	0.965157	NA
RPL15P13	Sarcopenia vs. Young Healthy	0.0242881	-0.170916	3.91264	-0.0436829	0.965157	NA
LINC02554	Sarcopenia vs. Young Healthy	0.0246356	-0.170916	3.91264	-0.0436829	0.965157	NA
YWHAZP3	Sarcopenia vs. Young Healthy	0.0265746	-0.170916	3.91264	-0.0436829	0.965157	NA
BTF3P10	Sarcopenia vs. Young Healthy	0.022301	-0.170916	3.91264	-0.0436829	0.965157	NA
UFL1.AS1	Sarcopenia vs. Young Healthy	0.0282867	-0.170916	3.91264	-0.0436829	0.965157	NA
HNRNPDLP2	Sarcopenia vs. Young Healthy	0.0231638	-0.170916	3.91264	-0.0436829	0.965157	NA
LINC01814	Sarcopenia vs. Young Healthy	0.0208435	-0.170916	3.91264	-0.0436829	0.965157	NA
ICE2P2	Sarcopenia vs. Young Healthy	0.025748	-0.170916	3.91264	-0.0436829	0.965157	NA
UBA52P5	Sarcopenia vs. Young Healthy	0.0240925	-0.170916	3.91264	-0.0436829	0.965157	NA
ARHGEF35.AS1	Sarcopenia vs. Young Healthy	0.0234225	-0.170916	3.91264	-0.0436829	0.965157	NA
CCDC37.DT	Sarcopenia vs. Young Healthy	0.023505	-0.170916	3.91264	-0.0436829	0.965157	NA
RNU6ATAC24P	Sarcopenia vs. Young Healthy	0.0320186	-0.170916	3.91264	-0.0436829	0.965157	NA
GRPEL2.AS1	Sarcopenia vs. Young Healthy	0.025748	-0.170916	3.91264	-0.0436829	0.965157	NA
CPNE8.AS1	Sarcopenia vs. Young Healthy	0.022301	-0.170916	3.91264	-0.0436829	0.965157	NA
CYCSP39	Sarcopenia vs. Young Healthy	0.0251166	-0.170916	3.91264	-0.0436829	0.965157	NA
LINC01254	Sarcopenia vs. Young Healthy	0.0265741	-0.170916	3.91264	-0.0436829	0.965157	NA
RN7SL664P	Sarcopenia vs. Young Healthy	0.0252063	-0.170916	3.91264	-0.0436829	0.965157	NA
LINC01764	Sarcopenia vs. Young Healthy	0.0225779	-0.170916	3.91264	-0.0436829	0.965157	NA
RN7SL760P	Sarcopenia vs. Young Healthy	0.0252063	-0.170916	3.91264	-0.0436829	0.965157	NA
GATD3B	Sarcopenia vs. Young Healthy	0.0260437	-0.170916	3.91264	-0.0436829	0.965157	NA
SNTG1	Sarcopenia vs. Young Healthy	0.0278879	-0.170916	3.91264	-0.0436829	0.965157	NA
RBMY3AP	Sarcopenia vs. Young Healthy	0.0294292	-0.170916	3.91264	-0.0436829	0.965157	NA
RANP3	Sarcopenia vs. Young Healthy	0.0370809	-0.170916	3.91264	-0.0436829	0.965157	NA
NLRP2	Sarcopenia vs. Young Healthy	0.024046	-0.170916	3.91264	-0.0436829	0.965157	NA
STPG2	Sarcopenia vs. Young Healthy	0.0219024	-0.170916	3.91264	-0.0436829	0.965157	NA
EVPL	Sarcopenia vs. Young Healthy	0.0251734	-0.170916	3.91264	-0.0436829	0.965157	NA
CTRB2	Sarcopenia vs. Young Healthy	0.0243833	-0.170916	3.91264	-0.0436829	0.965157	NA
C2CD4A	Sarcopenia vs. Young Healthy	0.0226361	-0.170916	3.91264	-0.0436829	0.965157	NA
DEFB110	Sarcopenia vs. Young Healthy	0.0240428	-0.170916	3.91264	-0.0436829	0.965157	NA
MUC19	Sarcopenia vs. Young Healthy	0.036731	-0.170916	3.91264	-0.0436829	0.965157	NA
RNU1.77P	Sarcopenia vs. Young Healthy	0.0351897	-0.170916	3.91264	-0.0436829	0.965157	NA
RNU6ATAC6P	Sarcopenia vs. Young Healthy	0.0320349	-0.170916	3.91264	-0.0436829	0.965157	NA
ATP6V1G1P4	Sarcopenia vs. Young Healthy	0.0231702	-0.170916	3.91264	-0.0436829	0.965157	NA
HSPE1P7	Sarcopenia vs. Young Healthy	0.0392697	-0.170916	3.91264	-0.0436829	0.965157	NA
CLUL1	Sarcopenia vs. Young Healthy	0.0222054	-0.170916	3.91264	-0.0436829	0.965157	NA
RNU6.621P	Sarcopenia vs. Young Healthy	0.0225293	-0.170916	3.91264	-0.0436829	0.965157	NA
VGLL1	Sarcopenia vs. Young Healthy	0.0299826	-0.170916	3.91264	-0.0436829	0.965157	NA
ATP12A	Sarcopenia vs. Young Healthy	0.0304758	-0.170916	3.91264	-0.0436829	0.965157	NA
KRT23	Sarcopenia vs. Young Healthy	0.0234766	-0.170916	3.91264	-0.0436829	0.965157	NA
HSPA8P6	Sarcopenia vs. Young Healthy	0.0232756	-0.170916	3.91264	-0.0436829	0.965157	NA
CUL1P1	Sarcopenia vs. Young Healthy	0.0238757	-0.170916	3.91264	-0.0436829	0.965157	NA
LINC02772	Sarcopenia vs. Young Healthy	0.0256202	-0.170916	3.91264	-0.0436829	0.965157	NA
KCNH5	Sarcopenia vs. Young Healthy	0.0244642	-0.170916	3.91264	-0.0436829	0.965157	NA
IGF2BP1	Sarcopenia vs. Young Healthy	0.0278301	-0.170916	3.91264	-0.0436829	0.965157	NA
H4C11	Sarcopenia vs. Young Healthy	0.0296944	-0.170916	3.91264	-0.0436829	0.965157	NA
RAB6C.AS1	Sarcopenia vs. Young Healthy	0.0248529	-0.170916	3.91264	-0.0436829	0.965157	NA
LINC01885	Sarcopenia vs. Young Healthy	0.0278301	-0.170916	3.91264	-0.0436829	0.965157	NA
RPS7P7	Sarcopenia vs. Young Healthy	0.0268967	-0.170916	3.91264	-0.0436829	0.965157	NA
SDCBPP2	Sarcopenia vs. Young Healthy	0.0296944	-0.170916	3.91264	-0.0436829	0.965157	NA
RNU6.795P	Sarcopenia vs. Young Healthy	0.0262854	-0.170916	3.91264	-0.0436829	0.965157	NA
ZNF625	Sarcopenia vs. Young Healthy	0.0237467	-0.170916	3.91264	-0.0436829	0.965157	NA
EEF1A1P22	Sarcopenia vs. Young Healthy	0.0303291	-0.170916	3.91264	-0.0436829	0.965157	NA
VSIG1	Sarcopenia vs. Young Healthy	0.0295012	-0.170916	3.91264	-0.0436829	0.965157	NA
GBX1	Sarcopenia vs. Young Healthy	0.0293475	-0.170916	3.91264	-0.0436829	0.965157	NA
DMBT1L1	Sarcopenia vs. Young Healthy	0.028635	-0.170916	3.91264	-0.0436829	0.965157	NA
KLHDC7A	Sarcopenia vs. Young Healthy	0.0256387	-0.170916	3.91264	-0.0436829	0.965157	NA
WASF4P	Sarcopenia vs. Young Healthy	0.0246143	-0.170916	3.91264	-0.0436829	0.965157	NA
DEFB135	Sarcopenia vs. Young Healthy	0.0313913	-0.170916	3.91264	-0.0436829	0.965157	NA
RNU6.1151P	Sarcopenia vs. Young Healthy	0.029102	-0.170916	3.91264	-0.0436829	0.965157	NA
RPL22P10	Sarcopenia vs. Young Healthy	0.0295012	-0.170916	3.91264	-0.0436829	0.965157	NA
FTH1P11	Sarcopenia vs. Young Healthy	0.0246143	-0.170916	3.91264	-0.0436829	0.965157	NA
HIGD1AP8	Sarcopenia vs. Young Healthy	0.029102	-0.170916	3.91264	-0.0436829	0.965157	NA
SMIM31	Sarcopenia vs. Young Healthy	0.0302112	-0.170916	3.91264	-0.0436829	0.965157	NA
LCMT1.AS2	Sarcopenia vs. Young Healthy	0.0282204	-0.170916	3.91264	-0.0436829	0.965157	NA
PCDH20	Sarcopenia vs. Young Healthy	0.0254141	-0.170916	3.91264	-0.0436829	0.965157	NA
SULT2B1	Sarcopenia vs. Young Healthy	0.0250299	-0.170916	3.91264	-0.0436829	0.965157	NA
ELOVL3	Sarcopenia vs. Young Healthy	0.0338946	-0.170916	3.91264	-0.0436829	0.965157	NA
RNU6.490P	Sarcopenia vs. Young Healthy	0.0250299	-0.170916	3.91264	-0.0436829	0.965157	NA
ST18	Sarcopenia vs. Young Healthy	0.0301763	-0.170916	3.91264	-0.0436829	0.965157	NA
CTXN1	Sarcopenia vs. Young Healthy	0.0273764	-0.170916	3.91264	-0.0436829	0.965157	NA
HNRNPA1P14	Sarcopenia vs. Young Healthy	0.0311282	-0.170916	3.91264	-0.0436829	0.965157	NA
LINC00494	Sarcopenia vs. Young Healthy	0.0311282	-0.170916	3.91264	-0.0436829	0.965157	NA
RPL12P5	Sarcopenia vs. Young Healthy	0.0284418	-0.170916	3.91264	-0.0436829	0.965157	NA
LINC01070	Sarcopenia vs. Young Healthy	0.0285895	-0.170916	3.91264	-0.0436829	0.965157	NA
RNU1.29P	Sarcopenia vs. Young Healthy	0.032715	-0.170916	3.91264	-0.0436829	0.965157	NA
MTCYBP32	Sarcopenia vs. Young Healthy	0.0396344	-0.170916	3.91264	-0.0436829	0.965157	NA
CLEC18A	Sarcopenia vs. Young Healthy	0.0246342	-0.170916	3.91264	-0.0436829	0.965157	NA
KRT18P33	Sarcopenia vs. Young Healthy	0.0238732	-0.170916	3.91264	-0.0436829	0.965157	NA
LINC01571	Sarcopenia vs. Young Healthy	0.0233268	-0.170916	3.91264	-0.0436829	0.965157	NA
RNU6.86P	Sarcopenia vs. Young Healthy	0.0239802	-0.170916	3.91264	-0.0436829	0.965157	NA
SLC22A11	Sarcopenia vs. Young Healthy	0.0241732	-0.170916	3.91264	-0.0436829	0.965157	NA
GALR2	Sarcopenia vs. Young Healthy	0.0241732	-0.170916	3.91264	-0.0436829	0.965157	NA
DHRS2	Sarcopenia vs. Young Healthy	0.0254313	-0.170916	3.91264	-0.0436829	0.965157	NA
UBE2E2.AS1	Sarcopenia vs. Young Healthy	0.0238329	-0.170916	3.91264	-0.0436829	0.965157	NA
HMHB1	Sarcopenia vs. Young Healthy	0.0248749	-0.170916	3.91264	-0.0436829	0.965157	NA
RNU6.1204P	Sarcopenia vs. Young Healthy	0.0234632	-0.170916	3.91264	-0.0436829	0.965157	NA
RNU6.553P	Sarcopenia vs. Young Healthy	0.0239846	-0.170916	3.91264	-0.0436829	0.965157	NA
HMGB1P47	Sarcopenia vs. Young Healthy	0.0234632	-0.170916	3.91264	-0.0436829	0.965157	NA
HMGB1P22	Sarcopenia vs. Young Healthy	0.0239693	-0.170916	3.91264	-0.0436829	0.965157	NA
MTND6P22	Sarcopenia vs. Young Healthy	0.0232229	-0.170916	3.91264	-0.0436829	0.965157	NA
GRP	Sarcopenia vs. Young Healthy	0.0255023	-0.170916	3.91264	-0.0436829	0.965157	NA
LINC01347	Sarcopenia vs. Young Healthy	0.022746	-0.170916	3.91264	-0.0436829	0.965157	NA
LINC01352	Sarcopenia vs. Young Healthy	0.0247971	-0.170916	3.91264	-0.0436829	0.965157	NA
RPS13P4	Sarcopenia vs. Young Healthy	0.0235017	-0.170916	3.91264	-0.0436829	0.965157	NA
NRSN1	Sarcopenia vs. Young Healthy	0.031939	-0.170916	3.91264	-0.0436829	0.965157	NA
RTL3	Sarcopenia vs. Young Healthy	0.0242873	-0.170916	3.91264	-0.0436829	0.965157	NA
RPL27P7	Sarcopenia vs. Young Healthy	0.0218065	-0.170916	3.91264	-0.0436829	0.965157	NA
RPL10AP1	Sarcopenia vs. Young Healthy	0.0225528	-0.170916	3.91264	-0.0436829	0.965157	NA
SLC25A52	Sarcopenia vs. Young Healthy	0.0233807	-0.170916	3.91264	-0.0436829	0.965157	NA
MARCHF10	Sarcopenia vs. Young Healthy	0.0233807	-0.170916	3.91264	-0.0436829	0.965157	NA
MTND4P9	Sarcopenia vs. Young Healthy	0.026626	-0.170916	3.91264	-0.0436829	0.965157	NA
KARS1P3	Sarcopenia vs. Young Healthy	0.0246253	-0.170916	3.91264	-0.0436829	0.965157	NA
SLC52A1	Sarcopenia vs. Young Healthy	0.0243865	-0.170916	3.91264	-0.0436829	0.965157	NA
FOXN3P1	Sarcopenia vs. Young Healthy	0.0254109	-0.170916	3.91264	-0.0436829	0.965157	NA
FABP5P10	Sarcopenia vs. Young Healthy	0.0243865	-0.170916	3.91264	-0.0436829	0.965157	NA
LINC00964	Sarcopenia vs. Young Healthy	0.0241979	-0.170916	3.91264	-0.0436829	0.965157	NA
GOLGA2P8	Sarcopenia vs. Young Healthy	0.0245043	-0.170916	3.91264	-0.0436829	0.965157	NA
WNT16	Sarcopenia vs. Young Healthy	0.0123093	-0.170916	3.91264	-0.0436829	0.965157	NA
TG	Sarcopenia vs. Young Healthy	0.0129647	-0.170916	3.91264	-0.0436829	0.965157	NA
TUBA3D	Sarcopenia vs. Young Healthy	0.0129647	-0.170916	3.91264	-0.0436829	0.965157	NA
ITIH6	Sarcopenia vs. Young Healthy	0.0123093	-0.170916	3.91264	-0.0436829	0.965157	NA
ESRP2	Sarcopenia vs. Young Healthy	0.0129647	-0.170916	3.91264	-0.0436829	0.965157	NA
WNT1	Sarcopenia vs. Young Healthy	0.0123093	-0.170916	3.91264	-0.0436829	0.965157	NA
SIK1	Sarcopenia vs. Young Healthy	0.0129647	-0.170916	3.91264	-0.0436829	0.965157	NA
FLG	Sarcopenia vs. Young Healthy	0.0123093	-0.170916	3.91264	-0.0436829	0.965157	NA
SPATA16	Sarcopenia vs. Young Healthy	0.0123093	-0.170916	3.91264	-0.0436829	0.965157	NA
KLK13	Sarcopenia vs. Young Healthy	0.0123093	-0.170916	3.91264	-0.0436829	0.965157	NA
TXNDC2	Sarcopenia vs. Young Healthy	0.0129647	-0.170916	3.91264	-0.0436829	0.965157	NA
TMPRSS9	Sarcopenia vs. Young Healthy	0.0123093	-0.170916	3.91264	-0.0436829	0.965157	NA
HTR1A	Sarcopenia vs. Young Healthy	0.0129647	-0.170916	3.91264	-0.0436829	0.965157	NA
TMEM89	Sarcopenia vs. Young Healthy	0.0123093	-0.170916	3.91264	-0.0436829	0.965157	NA
PIWIL3	Sarcopenia vs. Young Healthy	0.0129647	-0.170916	3.91264	-0.0436829	0.965157	NA
FUNDC2P3	Sarcopenia vs. Young Healthy	0.0123093	-0.170916	3.91264	-0.0436829	0.965157	NA
PRR13P5	Sarcopenia vs. Young Healthy	0.0123093	-0.170916	3.91264	-0.0436829	0.965157	NA
TMSB4XP2	Sarcopenia vs. Young Healthy	0.0123093	-0.170916	3.91264	-0.0436829	0.965157	NA
VSTM1	Sarcopenia vs. Young Healthy	0.0129647	-0.170916	3.91264	-0.0436829	0.965157	NA
GK2	Sarcopenia vs. Young Healthy	0.0129647	-0.170916	3.91264	-0.0436829	0.965157	NA
H2BC12	Sarcopenia vs. Young Healthy	0.0123093	-0.170916	3.91264	-0.0436829	0.965157	NA
RNU1.35P	Sarcopenia vs. Young Healthy	0.0129647	-0.170916	3.91264	-0.0436829	0.965157	NA
RN7SKP90	Sarcopenia vs. Young Healthy	0.0123093	-0.170916	3.91264	-0.0436829	0.965157	NA
FOXL2NB	Sarcopenia vs. Young Healthy	0.0123093	-0.170916	3.91264	-0.0436829	0.965157	NA
EEF1DP4	Sarcopenia vs. Young Healthy	0.0123093	-0.170916	3.91264	-0.0436829	0.965157	NA
RPL22P14	Sarcopenia vs. Young Healthy	0.0129647	-0.170916	3.91264	-0.0436829	0.965157	NA
C7orf65	Sarcopenia vs. Young Healthy	0.0123093	-0.170916	3.91264	-0.0436829	0.965157	NA
RNU6.1245P	Sarcopenia vs. Young Healthy	0.0123093	-0.170916	3.91264	-0.0436829	0.965157	NA
LINC01567	Sarcopenia vs. Young Healthy	0.0129647	-0.170916	3.91264	-0.0436829	0.965157	NA
HMGN1P34	Sarcopenia vs. Young Healthy	0.0129647	-0.170916	3.91264	-0.0436829	0.965157	NA
HSPA8P7	Sarcopenia vs. Young Healthy	0.0123093	-0.170916	3.91264	-0.0436829	0.965157	NA
DNMBP.AS1	Sarcopenia vs. Young Healthy	0.0123093	-0.170916	3.91264	-0.0436829	0.965157	NA
LINC02344	Sarcopenia vs. Young Healthy	0.0129647	-0.170916	3.91264	-0.0436829	0.965157	NA
FAF2P1	Sarcopenia vs. Young Healthy	0.0129647	-0.170916	3.91264	-0.0436829	0.965157	NA
RPSAP22	Sarcopenia vs. Young Healthy	0.0123093	-0.170916	3.91264	-0.0436829	0.965157	NA
LINC00309	Sarcopenia vs. Young Healthy	0.0129647	-0.170916	3.91264	-0.0436829	0.965157	NA
TSSK1A	Sarcopenia vs. Young Healthy	0.0123093	-0.170916	3.91264	-0.0436829	0.965157	NA
BACH1.AS1	Sarcopenia vs. Young Healthy	0.0129647	-0.170916	3.91264	-0.0436829	0.965157	NA
ATP5MGP2	Sarcopenia vs. Young Healthy	0.0129647	-0.170916	3.91264	-0.0436829	0.965157	NA
FABP3P2	Sarcopenia vs. Young Healthy	0.0129647	-0.170916	3.91264	-0.0436829	0.965157	NA
ERP29P1	Sarcopenia vs. Young Healthy	0.0129647	-0.170916	3.91264	-0.0436829	0.965157	NA
RPL38P5	Sarcopenia vs. Young Healthy	0.0129647	-0.170916	3.91264	-0.0436829	0.965157	NA
OR7E109P	Sarcopenia vs. Young Healthy	0.0129647	-0.170916	3.91264	-0.0436829	0.965157	NA
MTND2P40	Sarcopenia vs. Young Healthy	0.0123093	-0.170916	3.91264	-0.0436829	0.965157	NA
CCDC58P2	Sarcopenia vs. Young Healthy	0.0123093	-0.170916	3.91264	-0.0436829	0.965157	NA
LINC02271	Sarcopenia vs. Young Healthy	0.0123093	-0.170916	3.91264	-0.0436829	0.965157	NA
RPL7P43	Sarcopenia vs. Young Healthy	0.0123093	-0.170916	3.91264	-0.0436829	0.965157	NA
RN7SL47P	Sarcopenia vs. Young Healthy	0.0129647	-0.170916	3.91264	-0.0436829	0.965157	NA
DPP3P1	Sarcopenia vs. Young Healthy	0.0129647	-0.170916	3.91264	-0.0436829	0.965157	NA
SNHG21	Sarcopenia vs. Young Healthy	0.0129647	-0.170916	3.91264	-0.0436829	0.965157	NA
LINC00958	Sarcopenia vs. Young Healthy	0.0123093	-0.170916	3.91264	-0.0436829	0.965157	NA
RNU7.84P	Sarcopenia vs. Young Healthy	0.0129647	-0.170916	3.91264	-0.0436829	0.965157	NA
RNU7.193P	Sarcopenia vs. Young Healthy	0.0123093	-0.170916	3.91264	-0.0436829	0.965157	NA
RNU6.548P	Sarcopenia vs. Young Healthy	0.0129647	-0.170916	3.91264	-0.0436829	0.965157	NA
OR7E158P	Sarcopenia vs. Young Healthy	0.0129647	-0.170916	3.91264	-0.0436829	0.965157	NA
OSBPL9P4	Sarcopenia vs. Young Healthy	0.0123093	-0.170916	3.91264	-0.0436829	0.965157	NA
ANP32AP1	Sarcopenia vs. Young Healthy	0.0123093	-0.170916	3.91264	-0.0436829	0.965157	NA
CCDC187	Sarcopenia vs. Young Healthy	0.0123093	-0.170916	3.91264	-0.0436829	0.965157	NA
LINC01416	Sarcopenia vs. Young Healthy	0.0123093	-0.170916	3.91264	-0.0436829	0.965157	NA
RN7SL155P	Sarcopenia vs. Young Healthy	0.0129647	-0.170916	3.91264	-0.0436829	0.965157	NA
LINC01255	Sarcopenia vs. Young Healthy	0.0129647	-0.170916	3.91264	-0.0436829	0.965157	NA
INTS4P2	Sarcopenia vs. Young Healthy	0.0123093	-0.170916	3.91264	-0.0436829	0.965157	NA
SEPTIN14P17	Sarcopenia vs. Young Healthy	0.0123093	-0.170916	3.91264	-0.0436829	0.965157	NA
CYP24A1	Sarcopenia vs. Young Healthy	0.0121613	-0.170916	3.91264	-0.0436829	0.965157	NA
COL17A1	Sarcopenia vs. Young Healthy	0.0115079	-0.170916	3.91264	-0.0436829	0.965157	NA
TCL1A	Sarcopenia vs. Young Healthy	0.0131064	-0.170916	3.91264	-0.0436829	0.965157	NA
SALL4	Sarcopenia vs. Young Healthy	0.0125931	-0.170916	3.91264	-0.0436829	0.965157	NA
AVP	Sarcopenia vs. Young Healthy	0.0145938	-0.170916	3.91264	-0.0436829	0.965157	NA
RHOXF1	Sarcopenia vs. Young Healthy	0.0125931	-0.170916	3.91264	-0.0436829	0.965157	NA
ANXA13	Sarcopenia vs. Young Healthy	0.0121613	-0.170916	3.91264	-0.0436829	0.965157	NA
CCDC114	Sarcopenia vs. Young Healthy	0.0131064	-0.170916	3.91264	-0.0436829	0.965157	NA
OPRM1	Sarcopenia vs. Young Healthy	0.0121613	-0.170916	3.91264	-0.0436829	0.965157	NA
SLC25A2	Sarcopenia vs. Young Healthy	0.0125931	-0.170916	3.91264	-0.0436829	0.965157	NA
MATN4	Sarcopenia vs. Young Healthy	0.0145938	-0.170916	3.91264	-0.0436829	0.965157	NA
TCP11	Sarcopenia vs. Young Healthy	0.0125931	-0.170916	3.91264	-0.0436829	0.965157	NA
REG4	Sarcopenia vs. Young Healthy	0.0145938	-0.170916	3.91264	-0.0436829	0.965157	NA
ADAMTS14	Sarcopenia vs. Young Healthy	0.0145938	-0.170916	3.91264	-0.0436829	0.965157	NA
SLC13A5	Sarcopenia vs. Young Healthy	0.0145938	-0.170916	3.91264	-0.0436829	0.965157	NA
PADI3	Sarcopenia vs. Young Healthy	0.0145938	-0.170916	3.91264	-0.0436829	0.965157	NA
ST6GAL2	Sarcopenia vs. Young Healthy	0.0121613	-0.170916	3.91264	-0.0436829	0.965157	NA
CIBAR2	Sarcopenia vs. Young Healthy	0.0145938	-0.170916	3.91264	-0.0436829	0.965157	NA
CYLC2	Sarcopenia vs. Young Healthy	0.0125931	-0.170916	3.91264	-0.0436829	0.965157	NA
LRFN2	Sarcopenia vs. Young Healthy	0.0125931	-0.170916	3.91264	-0.0436829	0.965157	NA
SVOPL	Sarcopenia vs. Young Healthy	0.0125931	-0.170916	3.91264	-0.0436829	0.965157	NA
LRRC43	Sarcopenia vs. Young Healthy	0.0115079	-0.170916	3.91264	-0.0436829	0.965157	NA
CRTC2	Sarcopenia vs. Young Healthy	0.0125931	-0.170916	3.91264	-0.0436829	0.965157	NA
LRRC71	Sarcopenia vs. Young Healthy	0.0121613	-0.170916	3.91264	-0.0436829	0.965157	NA
KLHL10	Sarcopenia vs. Young Healthy	0.0145938	-0.170916	3.91264	-0.0436829	0.965157	NA
CAPN13	Sarcopenia vs. Young Healthy	0.0115079	-0.170916	3.91264	-0.0436829	0.965157	NA
CAMK2N2	Sarcopenia vs. Young Healthy	0.0125931	-0.170916	3.91264	-0.0436829	0.965157	NA
DRD5	Sarcopenia vs. Young Healthy	0.0125931	-0.170916	3.91264	-0.0436829	0.965157	NA
KRT74	Sarcopenia vs. Young Healthy	0.0131064	-0.170916	3.91264	-0.0436829	0.965157	NA
NLRP5	Sarcopenia vs. Young Healthy	0.0121613	-0.170916	3.91264	-0.0436829	0.965157	NA
PCP2	Sarcopenia vs. Young Healthy	0.0121613	-0.170916	3.91264	-0.0436829	0.965157	NA
GPR149	Sarcopenia vs. Young Healthy	0.0145938	-0.170916	3.91264	-0.0436829	0.965157	NA
FAM187B	Sarcopenia vs. Young Healthy	0.0125931	-0.170916	3.91264	-0.0436829	0.965157	NA
OR4P4	Sarcopenia vs. Young Healthy	0.0121613	-0.170916	3.91264	-0.0436829	0.965157	NA
ADIG	Sarcopenia vs. Young Healthy	0.0121613	-0.170916	3.91264	-0.0436829	0.965157	NA
MARCHF11	Sarcopenia vs. Young Healthy	0.0115079	-0.170916	3.91264	-0.0436829	0.965157	NA
CLCNKB	Sarcopenia vs. Young Healthy	0.0115079	-0.170916	3.91264	-0.0436829	0.965157	NA
ZNF729	Sarcopenia vs. Young Healthy	0.0115079	-0.170916	3.91264	-0.0436829	0.965157	NA
CCT8L2	Sarcopenia vs. Young Healthy	0.0125931	-0.170916	3.91264	-0.0436829	0.965157	NA
RNU4.23P	Sarcopenia vs. Young Healthy	0.0131064	-0.170916	3.91264	-0.0436829	0.965157	NA
RNU6.1255P	Sarcopenia vs. Young Healthy	0.0121613	-0.170916	3.91264	-0.0436829	0.965157	NA
RNU6.1284P	Sarcopenia vs. Young Healthy	0.0125931	-0.170916	3.91264	-0.0436829	0.965157	NA
RNU1.32P	Sarcopenia vs. Young Healthy	0.0125931	-0.170916	3.91264	-0.0436829	0.965157	NA
RN7SKP245	Sarcopenia vs. Young Healthy	0.0131064	-0.170916	3.91264	-0.0436829	0.965157	NA
RNU1.91P	Sarcopenia vs. Young Healthy	0.0115079	-0.170916	3.91264	-0.0436829	0.965157	NA
CARNMT1.AS1	Sarcopenia vs. Young Healthy	0.0131064	-0.170916	3.91264	-0.0436829	0.965157	NA
GPR52	Sarcopenia vs. Young Healthy	0.0125931	-0.170916	3.91264	-0.0436829	0.965157	NA
TSBP1	Sarcopenia vs. Young Healthy	0.0115079	-0.170916	3.91264	-0.0436829	0.965157	NA
ASPDH	Sarcopenia vs. Young Healthy	0.0121613	-0.170916	3.91264	-0.0436829	0.965157	NA
FBXO47	Sarcopenia vs. Young Healthy	0.0115079	-0.170916	3.91264	-0.0436829	0.965157	NA
CCNI2	Sarcopenia vs. Young Healthy	0.0131064	-0.170916	3.91264	-0.0436829	0.965157	NA
ONECUT3	Sarcopenia vs. Young Healthy	0.0131064	-0.170916	3.91264	-0.0436829	0.965157	NA
RNU6.1292P	Sarcopenia vs. Young Healthy	0.0121613	-0.170916	3.91264	-0.0436829	0.965157	NA
RNU6.147P	Sarcopenia vs. Young Healthy	0.0145938	-0.170916	3.91264	-0.0436829	0.965157	NA
RNU6.31P	Sarcopenia vs. Young Healthy	0.0145938	-0.170916	3.91264	-0.0436829	0.965157	NA
SNORD7	Sarcopenia vs. Young Healthy	0.0131064	-0.170916	3.91264	-0.0436829	0.965157	NA
RNU6.1127P	Sarcopenia vs. Young Healthy	0.0131064	-0.170916	3.91264	-0.0436829	0.965157	NA
MIR491	Sarcopenia vs. Young Healthy	0.0145938	-0.170916	3.91264	-0.0436829	0.965157	NA
MIR542	Sarcopenia vs. Young Healthy	0.0125931	-0.170916	3.91264	-0.0436829	0.965157	NA
BTF3L4P2	Sarcopenia vs. Young Healthy	0.0131064	-0.170916	3.91264	-0.0436829	0.965157	NA
KRTAP2.4	Sarcopenia vs. Young Healthy	0.0125931	-0.170916	3.91264	-0.0436829	0.965157	NA
RPS2P52	Sarcopenia vs. Young Healthy	0.0115079	-0.170916	3.91264	-0.0436829	0.965157	NA
CBX1P2	Sarcopenia vs. Young Healthy	0.0131064	-0.170916	3.91264	-0.0436829	0.965157	NA
LINC01139	Sarcopenia vs. Young Healthy	0.0121613	-0.170916	3.91264	-0.0436829	0.965157	NA
GPR89P	Sarcopenia vs. Young Healthy	0.0131064	-0.170916	3.91264	-0.0436829	0.965157	NA
LARP1P1	Sarcopenia vs. Young Healthy	0.0121613	-0.170916	3.91264	-0.0436829	0.965157	NA
RPS27AP11	Sarcopenia vs. Young Healthy	0.0121613	-0.170916	3.91264	-0.0436829	0.965157	NA
H2AC9P	Sarcopenia vs. Young Healthy	0.0145938	-0.170916	3.91264	-0.0436829	0.965157	NA
MTCYBP4	Sarcopenia vs. Young Healthy	0.0115079	-0.170916	3.91264	-0.0436829	0.965157	NA
RN7SKP188	Sarcopenia vs. Young Healthy	0.0131064	-0.170916	3.91264	-0.0436829	0.965157	NA
RNY3P8	Sarcopenia vs. Young Healthy	0.0121613	-0.170916	3.91264	-0.0436829	0.965157	NA
LINC01626	Sarcopenia vs. Young Healthy	0.0121613	-0.170916	3.91264	-0.0436829	0.965157	NA
H2ACP2	Sarcopenia vs. Young Healthy	0.0125931	-0.170916	3.91264	-0.0436829	0.965157	NA
MIR3659HG	Sarcopenia vs. Young Healthy	0.0125931	-0.170916	3.91264	-0.0436829	0.965157	NA
LINC01795	Sarcopenia vs. Young Healthy	0.0131064	-0.170916	3.91264	-0.0436829	0.965157	NA
MIPEPP1	Sarcopenia vs. Young Healthy	0.0121613	-0.170916	3.91264	-0.0436829	0.965157	NA
LINC01821	Sarcopenia vs. Young Healthy	0.0131064	-0.170916	3.91264	-0.0436829	0.965157	NA
MTOR.AS1	Sarcopenia vs. Young Healthy	0.0121613	-0.170916	3.91264	-0.0436829	0.965157	NA
LINC01876	Sarcopenia vs. Young Healthy	0.0145938	-0.170916	3.91264	-0.0436829	0.965157	NA
SDHDP2	Sarcopenia vs. Young Healthy	0.0115079	-0.170916	3.91264	-0.0436829	0.965157	NA
MTND4LP9	Sarcopenia vs. Young Healthy	0.0131064	-0.170916	3.91264	-0.0436829	0.965157	NA
NLGN1.AS1	Sarcopenia vs. Young Healthy	0.0121613	-0.170916	3.91264	-0.0436829	0.965157	NA
EFCAB14P1	Sarcopenia vs. Young Healthy	0.0115079	-0.170916	3.91264	-0.0436829	0.965157	NA
UBTFL6	Sarcopenia vs. Young Healthy	0.0115079	-0.170916	3.91264	-0.0436829	0.965157	NA
LINC00433	Sarcopenia vs. Young Healthy	0.0121613	-0.170916	3.91264	-0.0436829	0.965157	NA
RPL37P4	Sarcopenia vs. Young Healthy	0.0115079	-0.170916	3.91264	-0.0436829	0.965157	NA
LNCAROD	Sarcopenia vs. Young Healthy	0.0125931	-0.170916	3.91264	-0.0436829	0.965157	NA
ATP5F1BP1	Sarcopenia vs. Young Healthy	0.0131064	-0.170916	3.91264	-0.0436829	0.965157	NA
SNRPFP1	Sarcopenia vs. Young Healthy	0.0131064	-0.170916	3.91264	-0.0436829	0.965157	NA
RPS25P9	Sarcopenia vs. Young Healthy	0.0131064	-0.170916	3.91264	-0.0436829	0.965157	NA
RPS12P17	Sarcopenia vs. Young Healthy	0.0131064	-0.170916	3.91264	-0.0436829	0.965157	NA
DCUN1D2.AS	Sarcopenia vs. Young Healthy	0.0115079	-0.170916	3.91264	-0.0436829	0.965157	NA
LINC01251	Sarcopenia vs. Young Healthy	0.0125931	-0.170916	3.91264	-0.0436829	0.965157	NA
RPL5P7	Sarcopenia vs. Young Healthy	0.0121613	-0.170916	3.91264	-0.0436829	0.965157	NA
OR7E130P	Sarcopenia vs. Young Healthy	0.0131064	-0.170916	3.91264	-0.0436829	0.965157	NA
CTSLP8	Sarcopenia vs. Young Healthy	0.0115079	-0.170916	3.91264	-0.0436829	0.965157	NA
KRT18P15	Sarcopenia vs. Young Healthy	0.0145938	-0.170916	3.91264	-0.0436829	0.965157	NA
LINC01524	Sarcopenia vs. Young Healthy	0.0121613	-0.170916	3.91264	-0.0436829	0.965157	NA
SLC25A5P2	Sarcopenia vs. Young Healthy	0.0121613	-0.170916	3.91264	-0.0436829	0.965157	NA
DPY19L2P4	Sarcopenia vs. Young Healthy	0.0131064	-0.170916	3.91264	-0.0436829	0.965157	NA
UBE2R2.AS1	Sarcopenia vs. Young Healthy	0.0145938	-0.170916	3.91264	-0.0436829	0.965157	NA
KIF3AP1	Sarcopenia vs. Young Healthy	0.0131064	-0.170916	3.91264	-0.0436829	0.965157	NA
HIGD1AP12	Sarcopenia vs. Young Healthy	0.0115079	-0.170916	3.91264	-0.0436829	0.965157	NA
EEF1GP7	Sarcopenia vs. Young Healthy	0.0125931	-0.170916	3.91264	-0.0436829	0.965157	NA
CHCHD3P1	Sarcopenia vs. Young Healthy	0.0131064	-0.170916	3.91264	-0.0436829	0.965157	NA
HMGA1P1	Sarcopenia vs. Young Healthy	0.0125931	-0.170916	3.91264	-0.0436829	0.965157	NA
ANKRD44.IT1	Sarcopenia vs. Young Healthy	0.0115079	-0.170916	3.91264	-0.0436829	0.965157	NA
MLIP.IT1	Sarcopenia vs. Young Healthy	0.0121613	-0.170916	3.91264	-0.0436829	0.965157	NA
LINC01792	Sarcopenia vs. Young Healthy	0.0131064	-0.170916	3.91264	-0.0436829	0.965157	NA
ZNF295.AS1	Sarcopenia vs. Young Healthy	0.0145938	-0.170916	3.91264	-0.0436829	0.965157	NA
KRR1P1	Sarcopenia vs. Young Healthy	0.0131064	-0.170916	3.91264	-0.0436829	0.965157	NA
KCNH7.AS1	Sarcopenia vs. Young Healthy	0.0121613	-0.170916	3.91264	-0.0436829	0.965157	NA
LINC01143	Sarcopenia vs. Young Healthy	0.0121613	-0.170916	3.91264	-0.0436829	0.965157	NA
NFYAP1	Sarcopenia vs. Young Healthy	0.0115079	-0.170916	3.91264	-0.0436829	0.965157	NA
PPIAP13	Sarcopenia vs. Young Healthy	0.0145938	-0.170916	3.91264	-0.0436829	0.965157	NA
HMGN1P7	Sarcopenia vs. Young Healthy	0.0121613	-0.170916	3.91264	-0.0436829	0.965157	NA
GUSBP4	Sarcopenia vs. Young Healthy	0.0121613	-0.170916	3.91264	-0.0436829	0.965157	NA
HNRNPA3P8	Sarcopenia vs. Young Healthy	0.0145938	-0.170916	3.91264	-0.0436829	0.965157	NA
RN7SL225P	Sarcopenia vs. Young Healthy	0.0121613	-0.170916	3.91264	-0.0436829	0.965157	NA
RPL3P9	Sarcopenia vs. Young Healthy	0.0121613	-0.170916	3.91264	-0.0436829	0.965157	NA
RN7SL403P	Sarcopenia vs. Young Healthy	0.0145938	-0.170916	3.91264	-0.0436829	0.965157	NA
RPL17P44	Sarcopenia vs. Young Healthy	0.0125931	-0.170916	3.91264	-0.0436829	0.965157	NA
LINC00877	Sarcopenia vs. Young Healthy	0.0125931	-0.170916	3.91264	-0.0436829	0.965157	NA
RPL17P37	Sarcopenia vs. Young Healthy	0.0115079	-0.170916	3.91264	-0.0436829	0.965157	NA
RBBP4P2	Sarcopenia vs. Young Healthy	0.0115079	-0.170916	3.91264	-0.0436829	0.965157	NA
RPL26P31	Sarcopenia vs. Young Healthy	0.0115079	-0.170916	3.91264	-0.0436829	0.965157	NA
ALDOAP1	Sarcopenia vs. Young Healthy	0.0131064	-0.170916	3.91264	-0.0436829	0.965157	NA
RPL23AP68	Sarcopenia vs. Young Healthy	0.0115079	-0.170916	3.91264	-0.0436829	0.965157	NA
RN7SL145P	Sarcopenia vs. Young Healthy	0.0145938	-0.170916	3.91264	-0.0436829	0.965157	NA
DACT3.AS1	Sarcopenia vs. Young Healthy	0.0125931	-0.170916	3.91264	-0.0436829	0.965157	NA
CSTF3.DT	Sarcopenia vs. Young Healthy	0.0121613	-0.170916	3.91264	-0.0436829	0.965157	NA
HMGN1P12	Sarcopenia vs. Young Healthy	0.0121613	-0.170916	3.91264	-0.0436829	0.965157	NA
LINC02383	Sarcopenia vs. Young Healthy	0.0131064	-0.170916	3.91264	-0.0436829	0.965157	NA
GAPDHP61	Sarcopenia vs. Young Healthy	0.0125931	-0.170916	3.91264	-0.0436829	0.965157	NA
LINC02122	Sarcopenia vs. Young Healthy	0.0125931	-0.170916	3.91264	-0.0436829	0.965157	NA
C8orf34.AS1	Sarcopenia vs. Young Healthy	0.0115079	-0.170916	3.91264	-0.0436829	0.965157	NA
KNOP1P5	Sarcopenia vs. Young Healthy	0.0121613	-0.170916	3.91264	-0.0436829	0.965157	NA
GAPDHP66	Sarcopenia vs. Young Healthy	0.0115079	-0.170916	3.91264	-0.0436829	0.965157	NA
ZNF969P	Sarcopenia vs. Young Healthy	0.0145938	-0.170916	3.91264	-0.0436829	0.965157	NA
RNU6.377P	Sarcopenia vs. Young Healthy	0.0131064	-0.170916	3.91264	-0.0436829	0.965157	NA
RNU2.34P	Sarcopenia vs. Young Healthy	0.0145938	-0.170916	3.91264	-0.0436829	0.965157	NA
RNU7.181P	Sarcopenia vs. Young Healthy	0.0115079	-0.170916	3.91264	-0.0436829	0.965157	NA
LINC02055	Sarcopenia vs. Young Healthy	0.0121613	-0.170916	3.91264	-0.0436829	0.965157	NA
PTMAP15	Sarcopenia vs. Young Healthy	0.0131064	-0.170916	3.91264	-0.0436829	0.965157	NA
ARAP1.AS1	Sarcopenia vs. Young Healthy	0.0125931	-0.170916	3.91264	-0.0436829	0.965157	NA
LINC02251	Sarcopenia vs. Young Healthy	0.0121613	-0.170916	3.91264	-0.0436829	0.965157	NA
HMGN1P26	Sarcopenia vs. Young Healthy	0.0121613	-0.170916	3.91264	-0.0436829	0.965157	NA
LINC02109	Sarcopenia vs. Young Healthy	0.0121613	-0.170916	3.91264	-0.0436829	0.965157	NA
TVP23CP2	Sarcopenia vs. Young Healthy	0.0115079	-0.170916	3.91264	-0.0436829	0.965157	NA
RN7SL471P	Sarcopenia vs. Young Healthy	0.0115079	-0.170916	3.91264	-0.0436829	0.965157	NA
MIR4473	Sarcopenia vs. Young Healthy	0.0125931	-0.170916	3.91264	-0.0436829	0.965157	NA
MIR4633	Sarcopenia vs. Young Healthy	0.0115079	-0.170916	3.91264	-0.0436829	0.965157	NA
KIAA0895LP1	Sarcopenia vs. Young Healthy	0.0121613	-0.170916	3.91264	-0.0436829	0.965157	NA
MIR4637	Sarcopenia vs. Young Healthy	0.0131064	-0.170916	3.91264	-0.0436829	0.965157	NA
MIR4774	Sarcopenia vs. Young Healthy	0.0131064	-0.170916	3.91264	-0.0436829	0.965157	NA
LRRC37A16P	Sarcopenia vs. Young Healthy	0.0115079	-0.170916	3.91264	-0.0436829	0.965157	NA
PHF5CP	Sarcopenia vs. Young Healthy	0.0121613	-0.170916	3.91264	-0.0436829	0.965157	NA
LINC01028	Sarcopenia vs. Young Healthy	0.0115079	-0.170916	3.91264	-0.0436829	0.965157	NA
DPPA5P1	Sarcopenia vs. Young Healthy	0.0131064	-0.170916	3.91264	-0.0436829	0.965157	NA
LDHAL6EP	Sarcopenia vs. Young Healthy	0.0125931	-0.170916	3.91264	-0.0436829	0.965157	NA
LINC01109	Sarcopenia vs. Young Healthy	0.0145938	-0.170916	3.91264	-0.0436829	0.965157	NA
MIR98	Sarcopenia vs. Young Healthy	0.0121613	-0.170916	3.91264	-0.0436829	0.965157	NA
FAM74A4	Sarcopenia vs. Young Healthy	0.0115079	-0.170916	3.91264	-0.0436829	0.965157	NA
ATP2C2	Sarcopenia vs. Young Healthy	0.0123544	-0.170916	3.91264	-0.0436829	0.965157	NA
IL2	Sarcopenia vs. Young Healthy	0.0123544	-0.170916	3.91264	-0.0436829	0.965157	NA
KIR2DL1	Sarcopenia vs. Young Healthy	0.0155702	-0.170916	3.91264	-0.0436829	0.965157	NA
TNFRSF13C	Sarcopenia vs. Young Healthy	0.0155702	-0.170916	3.91264	-0.0436829	0.965157	NA
SLC38A8	Sarcopenia vs. Young Healthy	0.0155702	-0.170916	3.91264	-0.0436829	0.965157	NA
OR1N2	Sarcopenia vs. Young Healthy	0.0123544	-0.170916	3.91264	-0.0436829	0.965157	NA
PAH	Sarcopenia vs. Young Healthy	0.0123544	-0.170916	3.91264	-0.0436829	0.965157	NA
NIPAL4	Sarcopenia vs. Young Healthy	0.0155702	-0.170916	3.91264	-0.0436829	0.965157	NA
GOLGA6L2	Sarcopenia vs. Young Healthy	0.0123544	-0.170916	3.91264	-0.0436829	0.965157	NA
GSTA5	Sarcopenia vs. Young Healthy	0.0123544	-0.170916	3.91264	-0.0436829	0.965157	NA
FIGLA	Sarcopenia vs. Young Healthy	0.0155702	-0.170916	3.91264	-0.0436829	0.965157	NA
ARGFX	Sarcopenia vs. Young Healthy	0.0123544	-0.170916	3.91264	-0.0436829	0.965157	NA
H1.6	Sarcopenia vs. Young Healthy	0.0123544	-0.170916	3.91264	-0.0436829	0.965157	NA
LIN28B	Sarcopenia vs. Young Healthy	0.0155702	-0.170916	3.91264	-0.0436829	0.965157	NA
LDLRAD2	Sarcopenia vs. Young Healthy	0.0155702	-0.170916	3.91264	-0.0436829	0.965157	NA
CNR2	Sarcopenia vs. Young Healthy	0.0155702	-0.170916	3.91264	-0.0436829	0.965157	NA
OR2L13	Sarcopenia vs. Young Healthy	0.0155702	-0.170916	3.91264	-0.0436829	0.965157	NA
ZNF705A	Sarcopenia vs. Young Healthy	0.0123544	-0.170916	3.91264	-0.0436829	0.965157	NA
ZNF560	Sarcopenia vs. Young Healthy	0.0123544	-0.170916	3.91264	-0.0436829	0.965157	NA
RN7SKP174	Sarcopenia vs. Young Healthy	0.0155702	-0.170916	3.91264	-0.0436829	0.965157	NA
RN7SKP80	Sarcopenia vs. Young Healthy	0.0123544	-0.170916	3.91264	-0.0436829	0.965157	NA
MIR421	Sarcopenia vs. Young Healthy	0.0155702	-0.170916	3.91264	-0.0436829	0.965157	NA
TMEM244	Sarcopenia vs. Young Healthy	0.0123544	-0.170916	3.91264	-0.0436829	0.965157	NA
OR10T1P	Sarcopenia vs. Young Healthy	0.0123544	-0.170916	3.91264	-0.0436829	0.965157	NA
FAM24A	Sarcopenia vs. Young Healthy	0.0123544	-0.170916	3.91264	-0.0436829	0.965157	NA
SLC44A4	Sarcopenia vs. Young Healthy	0.0123544	-0.170916	3.91264	-0.0436829	0.965157	NA
RNU6.1254P	Sarcopenia vs. Young Healthy	0.0123544	-0.170916	3.91264	-0.0436829	0.965157	NA
SETP8	Sarcopenia vs. Young Healthy	0.0123544	-0.170916	3.91264	-0.0436829	0.965157	NA
LINC02449	Sarcopenia vs. Young Healthy	0.0123544	-0.170916	3.91264	-0.0436829	0.965157	NA
BTF3P7	Sarcopenia vs. Young Healthy	0.0155702	-0.170916	3.91264	-0.0436829	0.965157	NA
RN7SKP51	Sarcopenia vs. Young Healthy	0.0123544	-0.170916	3.91264	-0.0436829	0.965157	NA
CYCSP49	Sarcopenia vs. Young Healthy	0.0155702	-0.170916	3.91264	-0.0436829	0.965157	NA
LINC01770	Sarcopenia vs. Young Healthy	0.0155702	-0.170916	3.91264	-0.0436829	0.965157	NA
USP12PX	Sarcopenia vs. Young Healthy	0.0123544	-0.170916	3.91264	-0.0436829	0.965157	NA
HMGB1P32	Sarcopenia vs. Young Healthy	0.0123544	-0.170916	3.91264	-0.0436829	0.965157	NA
HSFY1P1	Sarcopenia vs. Young Healthy	0.0155702	-0.170916	3.91264	-0.0436829	0.965157	NA
HNRNPA1P59	Sarcopenia vs. Young Healthy	0.0123544	-0.170916	3.91264	-0.0436829	0.965157	NA
COMETT	Sarcopenia vs. Young Healthy	0.0123544	-0.170916	3.91264	-0.0436829	0.965157	NA
TMSB15B.AS1	Sarcopenia vs. Young Healthy	0.0123544	-0.170916	3.91264	-0.0436829	0.965157	NA
COX7BP2	Sarcopenia vs. Young Healthy	0.0123544	-0.170916	3.91264	-0.0436829	0.965157	NA
GTF3C2.AS1	Sarcopenia vs. Young Healthy	0.0123544	-0.170916	3.91264	-0.0436829	0.965157	NA
PPIAP3	Sarcopenia vs. Young Healthy	0.0155702	-0.170916	3.91264	-0.0436829	0.965157	NA
RPL9P31	Sarcopenia vs. Young Healthy	0.0123544	-0.170916	3.91264	-0.0436829	0.965157	NA
ZNF722P	Sarcopenia vs. Young Healthy	0.0123544	-0.170916	3.91264	-0.0436829	0.965157	NA
LINC02010	Sarcopenia vs. Young Healthy	0.0123544	-0.170916	3.91264	-0.0436829	0.965157	NA
RN7SL659P	Sarcopenia vs. Young Healthy	0.0123544	-0.170916	3.91264	-0.0436829	0.965157	NA
HSPA8P4	Sarcopenia vs. Young Healthy	0.0155702	-0.170916	3.91264	-0.0436829	0.965157	NA
LDHBP3	Sarcopenia vs. Young Healthy	0.0155702	-0.170916	3.91264	-0.0436829	0.965157	NA
MRPS36P2	Sarcopenia vs. Young Healthy	0.0123544	-0.170916	3.91264	-0.0436829	0.965157	NA
LINC02162	Sarcopenia vs. Young Healthy	0.0155702	-0.170916	3.91264	-0.0436829	0.965157	NA
YBX1P5	Sarcopenia vs. Young Healthy	0.0123544	-0.170916	3.91264	-0.0436829	0.965157	NA
RNU6.322P	Sarcopenia vs. Young Healthy	0.0123544	-0.170916	3.91264	-0.0436829	0.965157	NA
ATP5PBP5	Sarcopenia vs. Young Healthy	0.0123544	-0.170916	3.91264	-0.0436829	0.965157	NA
LINC02387	Sarcopenia vs. Young Healthy	0.0123544	-0.170916	3.91264	-0.0436829	0.965157	NA
BTBD10P1	Sarcopenia vs. Young Healthy	0.0155702	-0.170916	3.91264	-0.0436829	0.965157	NA
LINC00911	Sarcopenia vs. Young Healthy	0.0123544	-0.170916	3.91264	-0.0436829	0.965157	NA
PCSK6.AS1	Sarcopenia vs. Young Healthy	0.0155702	-0.170916	3.91264	-0.0436829	0.965157	NA
INSYN1.AS1	Sarcopenia vs. Young Healthy	0.0155702	-0.170916	3.91264	-0.0436829	0.965157	NA
ADPGK.AS1	Sarcopenia vs. Young Healthy	0.0123544	-0.170916	3.91264	-0.0436829	0.965157	NA
HSPE1P5	Sarcopenia vs. Young Healthy	0.0155702	-0.170916	3.91264	-0.0436829	0.965157	NA
RN7SL163P	Sarcopenia vs. Young Healthy	0.0123544	-0.170916	3.91264	-0.0436829	0.965157	NA
C17orf50	Sarcopenia vs. Young Healthy	0.0155702	-0.170916	3.91264	-0.0436829	0.965157	NA
LHX1	Sarcopenia vs. Young Healthy	0.0123544	-0.170916	3.91264	-0.0436829	0.965157	NA
WNT7A	Sarcopenia vs. Young Healthy	0.01255	-0.170916	3.91264	-0.0436829	0.965157	NA
CLDN8	Sarcopenia vs. Young Healthy	0.01255	-0.170916	3.91264	-0.0436829	0.965157	NA
PRM3	Sarcopenia vs. Young Healthy	0.01255	-0.170916	3.91264	-0.0436829	0.965157	NA
HCG9	Sarcopenia vs. Young Healthy	0.01255	-0.170916	3.91264	-0.0436829	0.965157	NA
RNU6.1336P	Sarcopenia vs. Young Healthy	0.01255	-0.170916	3.91264	-0.0436829	0.965157	NA
MIR570	Sarcopenia vs. Young Healthy	0.01255	-0.170916	3.91264	-0.0436829	0.965157	NA
HNRNPCP10	Sarcopenia vs. Young Healthy	0.01255	-0.170916	3.91264	-0.0436829	0.965157	NA
RPL21P2	Sarcopenia vs. Young Healthy	0.01255	-0.170916	3.91264	-0.0436829	0.965157	NA
ZNF25.DT	Sarcopenia vs. Young Healthy	0.01255	-0.170916	3.91264	-0.0436829	0.965157	NA
LINC01611	Sarcopenia vs. Young Healthy	0.01255	-0.170916	3.91264	-0.0436829	0.965157	NA
RPL36AP40	Sarcopenia vs. Young Healthy	0.01255	-0.170916	3.91264	-0.0436829	0.965157	NA
PLCXD2.AS1	Sarcopenia vs. Young Healthy	0.01255	-0.170916	3.91264	-0.0436829	0.965157	NA
RN7SL164P	Sarcopenia vs. Young Healthy	0.01255	-0.170916	3.91264	-0.0436829	0.965157	NA
RNU6.977P	Sarcopenia vs. Young Healthy	0.01255	-0.170916	3.91264	-0.0436829	0.965157	NA
SLC6A7	Sarcopenia vs. Young Healthy	0.0210305	-0.170916	3.91264	-0.0436829	0.965157	NA
SLC7A14	Sarcopenia vs. Young Healthy	0.0210305	-0.170916	3.91264	-0.0436829	0.965157	NA
RTEL1.TNFRSF6B	Sarcopenia vs. Young Healthy	0.0116443	-0.170916	3.91264	-0.0436829	0.965157	NA
INSRR	Sarcopenia vs. Young Healthy	0.0121657	-0.170916	3.91264	-0.0436829	0.965157	NA
RASGRF1	Sarcopenia vs. Young Healthy	0.0116443	-0.170916	3.91264	-0.0436829	0.965157	NA
GAL	Sarcopenia vs. Young Healthy	0.0210305	-0.170916	3.91264	-0.0436829	0.965157	NA
HSD17B2	Sarcopenia vs. Young Healthy	0.0159175	-0.170916	3.91264	-0.0436829	0.965157	NA
GABRP	Sarcopenia vs. Young Healthy	0.0116443	-0.170916	3.91264	-0.0436829	0.965157	NA
CYP2D6	Sarcopenia vs. Young Healthy	0.0121657	-0.170916	3.91264	-0.0436829	0.965157	NA
PRSS33	Sarcopenia vs. Young Healthy	0.0133788	-0.170916	3.91264	-0.0436829	0.965157	NA
ARHGEF18	Sarcopenia vs. Young Healthy	0.0210305	-0.170916	3.91264	-0.0436829	0.965157	NA
OVOL3	Sarcopenia vs. Young Healthy	0.0133788	-0.170916	3.91264	-0.0436829	0.965157	NA
MOGAT3	Sarcopenia vs. Young Healthy	0.0133788	-0.170916	3.91264	-0.0436829	0.965157	NA
NR2E1	Sarcopenia vs. Young Healthy	0.0121657	-0.170916	3.91264	-0.0436829	0.965157	NA
DLX2	Sarcopenia vs. Young Healthy	0.0159175	-0.170916	3.91264	-0.0436829	0.965157	NA
NME2P1	Sarcopenia vs. Young Healthy	0.0121657	-0.170916	3.91264	-0.0436829	0.965157	NA
FOXA2	Sarcopenia vs. Young Healthy	0.0133788	-0.170916	3.91264	-0.0436829	0.965157	NA
NXF5	Sarcopenia vs. Young Healthy	0.0108979	-0.170916	3.91264	-0.0436829	0.965157	NA
FOXA1	Sarcopenia vs. Young Healthy	0.0108979	-0.170916	3.91264	-0.0436829	0.965157	NA
KCNH3	Sarcopenia vs. Young Healthy	0.0210305	-0.170916	3.91264	-0.0436829	0.965157	NA
PIANP	Sarcopenia vs. Young Healthy	0.0116443	-0.170916	3.91264	-0.0436829	0.965157	NA
TTC6	Sarcopenia vs. Young Healthy	0.0108979	-0.170916	3.91264	-0.0436829	0.965157	NA
GCNT3	Sarcopenia vs. Young Healthy	0.0121657	-0.170916	3.91264	-0.0436829	0.965157	NA
SH3GL3	Sarcopenia vs. Young Healthy	0.0108979	-0.170916	3.91264	-0.0436829	0.965157	NA
SLC22A9	Sarcopenia vs. Young Healthy	0.0116443	-0.170916	3.91264	-0.0436829	0.965157	NA
TKTL2	Sarcopenia vs. Young Healthy	0.0210305	-0.170916	3.91264	-0.0436829	0.965157	NA
GRM1	Sarcopenia vs. Young Healthy	0.0133788	-0.170916	3.91264	-0.0436829	0.965157	NA
LMNTD1	Sarcopenia vs. Young Healthy	0.0121657	-0.170916	3.91264	-0.0436829	0.965157	NA
ATP5POP1	Sarcopenia vs. Young Healthy	0.0116443	-0.170916	3.91264	-0.0436829	0.965157	NA
ICOSLG	Sarcopenia vs. Young Healthy	0.0121657	-0.170916	3.91264	-0.0436829	0.965157	NA
SHANK1	Sarcopenia vs. Young Healthy	0.0108979	-0.170916	3.91264	-0.0436829	0.965157	NA
CCDC78	Sarcopenia vs. Young Healthy	0.0116443	-0.170916	3.91264	-0.0436829	0.965157	NA
SLC6A18	Sarcopenia vs. Young Healthy	0.0159175	-0.170916	3.91264	-0.0436829	0.965157	NA
CLEC1B	Sarcopenia vs. Young Healthy	0.0116443	-0.170916	3.91264	-0.0436829	0.965157	NA
PNOC	Sarcopenia vs. Young Healthy	0.0133788	-0.170916	3.91264	-0.0436829	0.965157	NA
ADAM29	Sarcopenia vs. Young Healthy	0.0116443	-0.170916	3.91264	-0.0436829	0.965157	NA
HTR1E	Sarcopenia vs. Young Healthy	0.0121657	-0.170916	3.91264	-0.0436829	0.965157	NA
ZNF280A	Sarcopenia vs. Young Healthy	0.0133788	-0.170916	3.91264	-0.0436829	0.965157	NA
FRMPD2	Sarcopenia vs. Young Healthy	0.0121657	-0.170916	3.91264	-0.0436829	0.965157	NA
NRTN	Sarcopenia vs. Young Healthy	0.0159175	-0.170916	3.91264	-0.0436829	0.965157	NA
KRT15	Sarcopenia vs. Young Healthy	0.0133788	-0.170916	3.91264	-0.0436829	0.965157	NA
SHANK2.AS3	Sarcopenia vs. Young Healthy	0.0116443	-0.170916	3.91264	-0.0436829	0.965157	NA
ARL13A	Sarcopenia vs. Young Healthy	0.0159175	-0.170916	3.91264	-0.0436829	0.965157	NA
SLC16A13	Sarcopenia vs. Young Healthy	0.0108979	-0.170916	3.91264	-0.0436829	0.965157	NA
OR52W1	Sarcopenia vs. Young Healthy	0.0159175	-0.170916	3.91264	-0.0436829	0.965157	NA
MAGEB18	Sarcopenia vs. Young Healthy	0.0116443	-0.170916	3.91264	-0.0436829	0.965157	NA
SLITRK1	Sarcopenia vs. Young Healthy	0.0133788	-0.170916	3.91264	-0.0436829	0.965157	NA
MAPK15	Sarcopenia vs. Young Healthy	0.0121657	-0.170916	3.91264	-0.0436829	0.965157	NA
DAOA	Sarcopenia vs. Young Healthy	0.0116443	-0.170916	3.91264	-0.0436829	0.965157	NA
PCP4	Sarcopenia vs. Young Healthy	0.0133788	-0.170916	3.91264	-0.0436829	0.965157	NA
CNGA2	Sarcopenia vs. Young Healthy	0.0133788	-0.170916	3.91264	-0.0436829	0.965157	NA
IRS3P	Sarcopenia vs. Young Healthy	0.0159175	-0.170916	3.91264	-0.0436829	0.965157	NA
LRRC26	Sarcopenia vs. Young Healthy	0.0133788	-0.170916	3.91264	-0.0436829	0.965157	NA
C12orf56	Sarcopenia vs. Young Healthy	0.0118375	-0.170916	3.91264	-0.0436829	0.965157	NA
KRT5	Sarcopenia vs. Young Healthy	0.0108979	-0.170916	3.91264	-0.0436829	0.965157	NA
KRT14	Sarcopenia vs. Young Healthy	0.0133788	-0.170916	3.91264	-0.0436829	0.965157	NA
TERF1P2	Sarcopenia vs. Young Healthy	0.0116443	-0.170916	3.91264	-0.0436829	0.965157	NA
OR2B7P	Sarcopenia vs. Young Healthy	0.0116443	-0.170916	3.91264	-0.0436829	0.965157	NA
TMCO2	Sarcopenia vs. Young Healthy	0.0108979	-0.170916	3.91264	-0.0436829	0.965157	NA
LINC00994	Sarcopenia vs. Young Healthy	0.0108979	-0.170916	3.91264	-0.0436829	0.965157	NA
ZGPAT	Sarcopenia vs. Young Healthy	0.0108979	-0.170916	3.91264	-0.0436829	0.965157	NA
SCGB1D4	Sarcopenia vs. Young Healthy	0.0133788	-0.170916	3.91264	-0.0436829	0.965157	NA
BMS1P9	Sarcopenia vs. Young Healthy	0.0121657	-0.170916	3.91264	-0.0436829	0.965157	NA
OXCT2	Sarcopenia vs. Young Healthy	0.0133788	-0.170916	3.91264	-0.0436829	0.965157	NA
MIRLET7A1	Sarcopenia vs. Young Healthy	0.0121657	-0.170916	3.91264	-0.0436829	0.965157	NA
RNU6.223P	Sarcopenia vs. Young Healthy	0.0116443	-0.170916	3.91264	-0.0436829	0.965157	NA
RNU6.105P	Sarcopenia vs. Young Healthy	0.0108979	-0.170916	3.91264	-0.0436829	0.965157	NA
RNU4.45P	Sarcopenia vs. Young Healthy	0.0133788	-0.170916	3.91264	-0.0436829	0.965157	NA
RNU6.1051P	Sarcopenia vs. Young Healthy	0.0133788	-0.170916	3.91264	-0.0436829	0.965157	NA
LINC02487	Sarcopenia vs. Young Healthy	0.0159175	-0.170916	3.91264	-0.0436829	0.965157	NA
LORICRIN	Sarcopenia vs. Young Healthy	0.0159175	-0.170916	3.91264	-0.0436829	0.965157	NA
LINC02783	Sarcopenia vs. Young Healthy	0.0116443	-0.170916	3.91264	-0.0436829	0.965157	NA
POTEKP	Sarcopenia vs. Young Healthy	0.0116443	-0.170916	3.91264	-0.0436829	0.965157	NA
ACOXL.AS1	Sarcopenia vs. Young Healthy	0.0159175	-0.170916	3.91264	-0.0436829	0.965157	NA
TRIM10	Sarcopenia vs. Young Healthy	0.0118375	-0.170916	3.91264	-0.0436829	0.965157	NA
RNU6.338P	Sarcopenia vs. Young Healthy	0.0116443	-0.170916	3.91264	-0.0436829	0.965157	NA
RNU6.15P	Sarcopenia vs. Young Healthy	0.0118375	-0.170916	3.91264	-0.0436829	0.965157	NA
SNORD15B	Sarcopenia vs. Young Healthy	0.0121657	-0.170916	3.91264	-0.0436829	0.965157	NA
MIR188	Sarcopenia vs. Young Healthy	0.0133788	-0.170916	3.91264	-0.0436829	0.965157	NA
MIR624	Sarcopenia vs. Young Healthy	0.0118375	-0.170916	3.91264	-0.0436829	0.965157	NA
IGHV3.23	Sarcopenia vs. Young Healthy	0.0108979	-0.170916	3.91264	-0.0436829	0.965157	NA
RPL23AP4	Sarcopenia vs. Young Healthy	0.0159175	-0.170916	3.91264	-0.0436829	0.965157	NA
AURKAP1	Sarcopenia vs. Young Healthy	0.0108979	-0.170916	3.91264	-0.0436829	0.965157	NA
GAPDHP71	Sarcopenia vs. Young Healthy	0.0121657	-0.170916	3.91264	-0.0436829	0.965157	NA
TMEM14DP	Sarcopenia vs. Young Healthy	0.0159175	-0.170916	3.91264	-0.0436829	0.965157	NA
NPIPA8	Sarcopenia vs. Young Healthy	0.0133788	-0.170916	3.91264	-0.0436829	0.965157	NA
RPL7AP26	Sarcopenia vs. Young Healthy	0.0108979	-0.170916	3.91264	-0.0436829	0.965157	NA
HSPD1P8	Sarcopenia vs. Young Healthy	0.0116443	-0.170916	3.91264	-0.0436829	0.965157	NA
HMGB3P7	Sarcopenia vs. Young Healthy	0.0133788	-0.170916	3.91264	-0.0436829	0.965157	NA
CCNG1P1	Sarcopenia vs. Young Healthy	0.0116443	-0.170916	3.91264	-0.0436829	0.965157	NA
RNU6.757P	Sarcopenia vs. Young Healthy	0.0133788	-0.170916	3.91264	-0.0436829	0.965157	NA
RNU2.36P	Sarcopenia vs. Young Healthy	0.0121657	-0.170916	3.91264	-0.0436829	0.965157	NA
RN7SKP97	Sarcopenia vs. Young Healthy	0.0159175	-0.170916	3.91264	-0.0436829	0.965157	NA
SUPT20HL1	Sarcopenia vs. Young Healthy	0.0116443	-0.170916	3.91264	-0.0436829	0.965157	NA
HMGN1P4	Sarcopenia vs. Young Healthy	0.0121657	-0.170916	3.91264	-0.0436829	0.965157	NA
MAPKAPK5P1	Sarcopenia vs. Young Healthy	0.0116443	-0.170916	3.91264	-0.0436829	0.965157	NA
LARGE.AS1	Sarcopenia vs. Young Healthy	0.0108979	-0.170916	3.91264	-0.0436829	0.965157	NA
SATB2.AS1	Sarcopenia vs. Young Healthy	0.0116443	-0.170916	3.91264	-0.0436829	0.965157	NA
SMARCE1P2	Sarcopenia vs. Young Healthy	0.0121657	-0.170916	3.91264	-0.0436829	0.965157	NA
MTCYBP38	Sarcopenia vs. Young Healthy	0.0210305	-0.170916	3.91264	-0.0436829	0.965157	NA
LINC02549	Sarcopenia vs. Young Healthy	0.0116443	-0.170916	3.91264	-0.0436829	0.965157	NA
STSP1	Sarcopenia vs. Young Healthy	0.0108979	-0.170916	3.91264	-0.0436829	0.965157	NA
MTND6P32	Sarcopenia vs. Young Healthy	0.0121657	-0.170916	3.91264	-0.0436829	0.965157	NA
LINC01940	Sarcopenia vs. Young Healthy	0.0121657	-0.170916	3.91264	-0.0436829	0.965157	NA
PSPC1P1	Sarcopenia vs. Young Healthy	0.0108979	-0.170916	3.91264	-0.0436829	0.965157	NA
PSMD8P1	Sarcopenia vs. Young Healthy	0.0121657	-0.170916	3.91264	-0.0436829	0.965157	NA
RPL17P43	Sarcopenia vs. Young Healthy	0.0121657	-0.170916	3.91264	-0.0436829	0.965157	NA
CYCSP51	Sarcopenia vs. Young Healthy	0.0210305	-0.170916	3.91264	-0.0436829	0.965157	NA
CNIH3.AS1	Sarcopenia vs. Young Healthy	0.0133788	-0.170916	3.91264	-0.0436829	0.965157	NA
RLIMP1	Sarcopenia vs. Young Healthy	0.0118375	-0.170916	3.91264	-0.0436829	0.965157	NA
FLT1P1	Sarcopenia vs. Young Healthy	0.0108979	-0.170916	3.91264	-0.0436829	0.965157	NA
FANCD2P2	Sarcopenia vs. Young Healthy	0.0133788	-0.170916	3.91264	-0.0436829	0.965157	NA
BZW1.AS1	Sarcopenia vs. Young Healthy	0.0133788	-0.170916	3.91264	-0.0436829	0.965157	NA
CTAGE13P	Sarcopenia vs. Young Healthy	0.0159175	-0.170916	3.91264	-0.0436829	0.965157	NA
DPP4.DT	Sarcopenia vs. Young Healthy	0.0159175	-0.170916	3.91264	-0.0436829	0.965157	NA
MTHFD1P1	Sarcopenia vs. Young Healthy	0.0121657	-0.170916	3.91264	-0.0436829	0.965157	NA
LINC01104	Sarcopenia vs. Young Healthy	0.0133788	-0.170916	3.91264	-0.0436829	0.965157	NA
RPL32P28	Sarcopenia vs. Young Healthy	0.0116443	-0.170916	3.91264	-0.0436829	0.965157	NA
MTCYBP15	Sarcopenia vs. Young Healthy	0.0116443	-0.170916	3.91264	-0.0436829	0.965157	NA
LINC01701	Sarcopenia vs. Young Healthy	0.0133788	-0.170916	3.91264	-0.0436829	0.965157	NA
LINC01412	Sarcopenia vs. Young Healthy	0.0118375	-0.170916	3.91264	-0.0436829	0.965157	NA
SDCBPP3	Sarcopenia vs. Young Healthy	0.0133788	-0.170916	3.91264	-0.0436829	0.965157	NA
RPL23AP93	Sarcopenia vs. Young Healthy	0.0159175	-0.170916	3.91264	-0.0436829	0.965157	NA
MTCO1P45	Sarcopenia vs. Young Healthy	0.0133788	-0.170916	3.91264	-0.0436829	0.965157	NA
RAB1C	Sarcopenia vs. Young Healthy	0.0159175	-0.170916	3.91264	-0.0436829	0.965157	NA
LINC01830	Sarcopenia vs. Young Healthy	0.0108979	-0.170916	3.91264	-0.0436829	0.965157	NA
CDCA4P4	Sarcopenia vs. Young Healthy	0.0210305	-0.170916	3.91264	-0.0436829	0.965157	NA
HNRNPA1P51	Sarcopenia vs. Young Healthy	0.0159175	-0.170916	3.91264	-0.0436829	0.965157	NA
LINC01827	Sarcopenia vs. Young Healthy	0.0118375	-0.170916	3.91264	-0.0436829	0.965157	NA
MTND2P18	Sarcopenia vs. Young Healthy	0.0210305	-0.170916	3.91264	-0.0436829	0.965157	NA
DRG1P1	Sarcopenia vs. Young Healthy	0.0133788	-0.170916	3.91264	-0.0436829	0.965157	NA
ESRRAP2	Sarcopenia vs. Young Healthy	0.0210305	-0.170916	3.91264	-0.0436829	0.965157	NA
HMGN1P36	Sarcopenia vs. Young Healthy	0.0116443	-0.170916	3.91264	-0.0436829	0.965157	NA
RPS24P1	Sarcopenia vs. Young Healthy	0.0210305	-0.170916	3.91264	-0.0436829	0.965157	NA
RPS7P15	Sarcopenia vs. Young Healthy	0.0133788	-0.170916	3.91264	-0.0436829	0.965157	NA
CDK6.AS1	Sarcopenia vs. Young Healthy	0.0133788	-0.170916	3.91264	-0.0436829	0.965157	NA
MRPL48P1	Sarcopenia vs. Young Healthy	0.0159175	-0.170916	3.91264	-0.0436829	0.965157	NA
SNORD121A	Sarcopenia vs. Young Healthy	0.0133788	-0.170916	3.91264	-0.0436829	0.965157	NA
SNORA47	Sarcopenia vs. Young Healthy	0.0116443	-0.170916	3.91264	-0.0436829	0.965157	NA
RNU7.197P	Sarcopenia vs. Young Healthy	0.0133788	-0.170916	3.91264	-0.0436829	0.965157	NA
RN7SL546P	Sarcopenia vs. Young Healthy	0.0118375	-0.170916	3.91264	-0.0436829	0.965157	NA
RBM43P1	Sarcopenia vs. Young Healthy	0.0133788	-0.170916	3.91264	-0.0436829	0.965157	NA
LILRA4	Sarcopenia vs. Young Healthy	0.0210305	-0.170916	3.91264	-0.0436829	0.965157	NA
RPS15AP34	Sarcopenia vs. Young Healthy	0.0133788	-0.170916	3.91264	-0.0436829	0.965157	NA
RN7SL152P	Sarcopenia vs. Young Healthy	0.0108979	-0.170916	3.91264	-0.0436829	0.965157	NA
RN7SL745P	Sarcopenia vs. Young Healthy	0.0159175	-0.170916	3.91264	-0.0436829	0.965157	NA
RPS3AP14	Sarcopenia vs. Young Healthy	0.0118375	-0.170916	3.91264	-0.0436829	0.965157	NA
GAPDHP47	Sarcopenia vs. Young Healthy	0.0118375	-0.170916	3.91264	-0.0436829	0.965157	NA
RPL9P33	Sarcopenia vs. Young Healthy	0.0133788	-0.170916	3.91264	-0.0436829	0.965157	NA
HMGB1P30	Sarcopenia vs. Young Healthy	0.0210305	-0.170916	3.91264	-0.0436829	0.965157	NA
RPS3AP35	Sarcopenia vs. Young Healthy	0.0159175	-0.170916	3.91264	-0.0436829	0.965157	NA
RN7SL756P	Sarcopenia vs. Young Healthy	0.0116443	-0.170916	3.91264	-0.0436829	0.965157	NA
LACTB2.AS1	Sarcopenia vs. Young Healthy	0.0118375	-0.170916	3.91264	-0.0436829	0.965157	NA
KIAA1210	Sarcopenia vs. Young Healthy	0.0159175	-0.170916	3.91264	-0.0436829	0.965157	NA
CCT5P1	Sarcopenia vs. Young Healthy	0.0121657	-0.170916	3.91264	-0.0436829	0.965157	NA
LINC02145	Sarcopenia vs. Young Healthy	0.0116443	-0.170916	3.91264	-0.0436829	0.965157	NA
LY6G6F.LY6G6D	Sarcopenia vs. Young Healthy	0.0121657	-0.170916	3.91264	-0.0436829	0.965157	NA
LINC02315	Sarcopenia vs. Young Healthy	0.0118375	-0.170916	3.91264	-0.0436829	0.965157	NA
HNRNPKP3	Sarcopenia vs. Young Healthy	0.0133788	-0.170916	3.91264	-0.0436829	0.965157	NA
RNU7.49P	Sarcopenia vs. Young Healthy	0.0116443	-0.170916	3.91264	-0.0436829	0.965157	NA
RNU6.1089P	Sarcopenia vs. Young Healthy	0.0121657	-0.170916	3.91264	-0.0436829	0.965157	NA
RN7SKP82	Sarcopenia vs. Young Healthy	0.0118375	-0.170916	3.91264	-0.0436829	0.965157	NA
RNU7.30P	Sarcopenia vs. Young Healthy	0.0116443	-0.170916	3.91264	-0.0436829	0.965157	NA
IGLVIV.66.1	Sarcopenia vs. Young Healthy	0.0108979	-0.170916	3.91264	-0.0436829	0.965157	NA
PBOV1	Sarcopenia vs. Young Healthy	0.0133788	-0.170916	3.91264	-0.0436829	0.965157	NA
LINC02699	Sarcopenia vs. Young Healthy	0.0121657	-0.170916	3.91264	-0.0436829	0.965157	NA
LINC02547	Sarcopenia vs. Young Healthy	0.0133788	-0.170916	3.91264	-0.0436829	0.965157	NA
OR7E126P	Sarcopenia vs. Young Healthy	0.0116443	-0.170916	3.91264	-0.0436829	0.965157	NA
ARMS2	Sarcopenia vs. Young Healthy	0.0116443	-0.170916	3.91264	-0.0436829	0.965157	NA
CKLF.CMTM1	Sarcopenia vs. Young Healthy	0.0108979	-0.170916	3.91264	-0.0436829	0.965157	NA
SLC22A18AS	Sarcopenia vs. Young Healthy	0.0118375	-0.170916	3.91264	-0.0436829	0.965157	NA
OR7E15P	Sarcopenia vs. Young Healthy	0.0121657	-0.170916	3.91264	-0.0436829	0.965157	NA
GALNT4	Sarcopenia vs. Young Healthy	0.0108979	-0.170916	3.91264	-0.0436829	0.965157	NA
MGAM2	Sarcopenia vs. Young Healthy	0.0210305	-0.170916	3.91264	-0.0436829	0.965157	NA
MTND1P24	Sarcopenia vs. Young Healthy	0.0116443	-0.170916	3.91264	-0.0436829	0.965157	NA
UBE2F.SCLY	Sarcopenia vs. Young Healthy	0.0133788	-0.170916	3.91264	-0.0436829	0.965157	NA
BUB1B.PAK6	Sarcopenia vs. Young Healthy	0.0133788	-0.170916	3.91264	-0.0436829	0.965157	NA
LINC01581	Sarcopenia vs. Young Healthy	0.0116443	-0.170916	3.91264	-0.0436829	0.965157	NA
LINC00564	Sarcopenia vs. Young Healthy	0.0121657	-0.170916	3.91264	-0.0436829	0.965157	NA
LINC02367	Sarcopenia vs. Young Healthy	0.0210305	-0.170916	3.91264	-0.0436829	0.965157	NA
LINC00165	Sarcopenia vs. Young Healthy	0.0118375	-0.170916	3.91264	-0.0436829	0.965157	NA
AGGF1P8	Sarcopenia vs. Young Healthy	0.0133788	-0.170916	3.91264	-0.0436829	0.965157	NA
LINC02582	Sarcopenia vs. Young Healthy	0.0118375	-0.170916	3.91264	-0.0436829	0.965157	NA
LINC00514	Sarcopenia vs. Young Healthy	0.0121657	-0.170916	3.91264	-0.0436829	0.965157	NA
RN7SL208P	Sarcopenia vs. Young Healthy	0.0116443	-0.170916	3.91264	-0.0436829	0.965157	NA
BDP1P	Sarcopenia vs. Young Healthy	0.0121657	-0.170916	3.91264	-0.0436829	0.965157	NA
RBP3	Sarcopenia vs. Young Healthy	0.0133788	-0.170916	3.91264	-0.0436829	0.965157	NA
RN7SL847P	Sarcopenia vs. Young Healthy	0.0133788	-0.170916	3.91264	-0.0436829	0.965157	NA
MIR3139	Sarcopenia vs. Young Healthy	0.0159175	-0.170916	3.91264	-0.0436829	0.965157	NA
EIF1P5	Sarcopenia vs. Young Healthy	0.0108979	-0.170916	3.91264	-0.0436829	0.965157	NA
CTBP2P3	Sarcopenia vs. Young Healthy	0.0159175	-0.170916	3.91264	-0.0436829	0.965157	NA
HMGB2P1	Sarcopenia vs. Young Healthy	0.0159175	-0.170916	3.91264	-0.0436829	0.965157	NA
IFITM3P8	Sarcopenia vs. Young Healthy	0.0133788	-0.170916	3.91264	-0.0436829	0.965157	NA
SELENOTP2	Sarcopenia vs. Young Healthy	0.0159175	-0.170916	3.91264	-0.0436829	0.965157	NA
MICE	Sarcopenia vs. Young Healthy	0.0108979	-0.170916	3.91264	-0.0436829	0.965157	NA
ATP5F1AP10	Sarcopenia vs. Young Healthy	0.0121657	-0.170916	3.91264	-0.0436829	0.965157	NA
RN7SL473P	Sarcopenia vs. Young Healthy	0.0133788	-0.170916	3.91264	-0.0436829	0.965157	NA
SSTR3	Sarcopenia vs. Young Healthy	0.0159175	-0.170916	3.91264	-0.0436829	0.965157	NA
GPR1.AS	Sarcopenia vs. Young Healthy	0.0108979	-0.170916	3.91264	-0.0436829	0.965157	NA
LINC01126	Sarcopenia vs. Young Healthy	0.0133788	-0.170916	3.91264	-0.0436829	0.965157	NA
QPCTL	Sarcopenia vs. Young Healthy	0.0124722	-0.170916	3.91264	-0.0436829	0.965157	NA
PRR36	Sarcopenia vs. Young Healthy	0.0124722	-0.170916	3.91264	-0.0436829	0.965157	NA
LRRC70	Sarcopenia vs. Young Healthy	0.0124722	-0.170916	3.91264	-0.0436829	0.965157	NA
MIR505	Sarcopenia vs. Young Healthy	0.0124722	-0.170916	3.91264	-0.0436829	0.965157	NA
RPL37P15	Sarcopenia vs. Young Healthy	0.0124722	-0.170916	3.91264	-0.0436829	0.965157	NA
RN7SKP150	Sarcopenia vs. Young Healthy	0.0124722	-0.170916	3.91264	-0.0436829	0.965157	NA
BOLA3P4	Sarcopenia vs. Young Healthy	0.0124722	-0.170916	3.91264	-0.0436829	0.965157	NA
TOMM20P1	Sarcopenia vs. Young Healthy	0.0124722	-0.170916	3.91264	-0.0436829	0.965157	NA
MYT1L.AS1	Sarcopenia vs. Young Healthy	0.0124722	-0.170916	3.91264	-0.0436829	0.965157	NA
LINC01806	Sarcopenia vs. Young Healthy	0.0124722	-0.170916	3.91264	-0.0436829	0.965157	NA
PTP4A1P1	Sarcopenia vs. Young Healthy	0.0124722	-0.170916	3.91264	-0.0436829	0.965157	NA
NDUFS5P3	Sarcopenia vs. Young Healthy	0.0124722	-0.170916	3.91264	-0.0436829	0.965157	NA
LINC01351	Sarcopenia vs. Young Healthy	0.0124722	-0.170916	3.91264	-0.0436829	0.965157	NA
RN7SL822P	Sarcopenia vs. Young Healthy	0.0124722	-0.170916	3.91264	-0.0436829	0.965157	NA
MTND1P3	Sarcopenia vs. Young Healthy	0.0124722	-0.170916	3.91264	-0.0436829	0.965157	NA
RPL9P3	Sarcopenia vs. Young Healthy	0.0124722	-0.170916	3.91264	-0.0436829	0.965157	NA
LSAMP.AS1	Sarcopenia vs. Young Healthy	0.0124722	-0.170916	3.91264	-0.0436829	0.965157	NA
RN7SL159P	Sarcopenia vs. Young Healthy	0.0124722	-0.170916	3.91264	-0.0436829	0.965157	NA
RPS17P14	Sarcopenia vs. Young Healthy	0.0124722	-0.170916	3.91264	-0.0436829	0.965157	NA
RN7SL111P	Sarcopenia vs. Young Healthy	0.0124722	-0.170916	3.91264	-0.0436829	0.965157	NA
CARS1.AS1	Sarcopenia vs. Young Healthy	0.0124722	-0.170916	3.91264	-0.0436829	0.965157	NA
RNU6.581P	Sarcopenia vs. Young Healthy	0.0124722	-0.170916	3.91264	-0.0436829	0.965157	NA
RNU6.993P	Sarcopenia vs. Young Healthy	0.0124722	-0.170916	3.91264	-0.0436829	0.965157	NA
ERHP1	Sarcopenia vs. Young Healthy	0.0124722	-0.170916	3.91264	-0.0436829	0.965157	NA
MIR4799	Sarcopenia vs. Young Healthy	0.0124722	-0.170916	3.91264	-0.0436829	0.965157	NA
STX8P1	Sarcopenia vs. Young Healthy	0.0124722	-0.170916	3.91264	-0.0436829	0.965157	NA
DKKL1	Sarcopenia vs. Young Healthy	0.012619	-0.170916	3.91264	-0.0436829	0.965157	NA
SPDEF	Sarcopenia vs. Young Healthy	0.012619	-0.170916	3.91264	-0.0436829	0.965157	NA
CAGE1	Sarcopenia vs. Young Healthy	0.012619	-0.170916	3.91264	-0.0436829	0.965157	NA
KRT75	Sarcopenia vs. Young Healthy	0.012619	-0.170916	3.91264	-0.0436829	0.965157	NA
KRTAP13.2	Sarcopenia vs. Young Healthy	0.012619	-0.170916	3.91264	-0.0436829	0.965157	NA
MPPED1	Sarcopenia vs. Young Healthy	0.012619	-0.170916	3.91264	-0.0436829	0.965157	NA
ZCCHC13	Sarcopenia vs. Young Healthy	0.012619	-0.170916	3.91264	-0.0436829	0.965157	NA
RPSAP47	Sarcopenia vs. Young Healthy	0.012619	-0.170916	3.91264	-0.0436829	0.965157	NA
RNU1.112P	Sarcopenia vs. Young Healthy	0.012619	-0.170916	3.91264	-0.0436829	0.965157	NA
RNU6.396P	Sarcopenia vs. Young Healthy	0.012619	-0.170916	3.91264	-0.0436829	0.965157	NA
RNU1.74P	Sarcopenia vs. Young Healthy	0.012619	-0.170916	3.91264	-0.0436829	0.965157	NA
IGLV10.54	Sarcopenia vs. Young Healthy	0.012619	-0.170916	3.91264	-0.0436829	0.965157	NA
C5orf49	Sarcopenia vs. Young Healthy	0.012619	-0.170916	3.91264	-0.0436829	0.965157	NA
RNU4.43P	Sarcopenia vs. Young Healthy	0.012619	-0.170916	3.91264	-0.0436829	0.965157	NA
KIF4CP	Sarcopenia vs. Young Healthy	0.012619	-0.170916	3.91264	-0.0436829	0.965157	NA
LINC01389	Sarcopenia vs. Young Healthy	0.012619	-0.170916	3.91264	-0.0436829	0.965157	NA
MTND4P22	Sarcopenia vs. Young Healthy	0.012619	-0.170916	3.91264	-0.0436829	0.965157	NA
LINC01725	Sarcopenia vs. Young Healthy	0.012619	-0.170916	3.91264	-0.0436829	0.965157	NA
DUSP8P5	Sarcopenia vs. Young Healthy	0.012619	-0.170916	3.91264	-0.0436829	0.965157	NA
LINC00996	Sarcopenia vs. Young Healthy	0.012619	-0.170916	3.91264	-0.0436829	0.965157	NA
ATP1B3.AS1	Sarcopenia vs. Young Healthy	0.012619	-0.170916	3.91264	-0.0436829	0.965157	NA
LINC02214	Sarcopenia vs. Young Healthy	0.012619	-0.170916	3.91264	-0.0436829	0.965157	NA
DLG2.AS2	Sarcopenia vs. Young Healthy	0.012619	-0.170916	3.91264	-0.0436829	0.965157	NA
LINC01229	Sarcopenia vs. Young Healthy	0.012619	-0.170916	3.91264	-0.0436829	0.965157	NA
LINC02152	Sarcopenia vs. Young Healthy	0.012619	-0.170916	3.91264	-0.0436829	0.965157	NA
MIR548AX	Sarcopenia vs. Young Healthy	0.012619	-0.170916	3.91264	-0.0436829	0.965157	NA
MIR6505	Sarcopenia vs. Young Healthy	0.012619	-0.170916	3.91264	-0.0436829	0.965157	NA
EEF1DP3	Old Healthy vs. Young Healthy	1.09533	0.0211179	0.483458	0.0436809	0.965159	0.991943
IFT140	Sarcopenia vs. Old Healthy	1.11203	0.0184381	0.422366	0.0436543	0.96518	NA
DPY19L2	Sarcopenia vs. Old Healthy	0.141533	0.0524617	1.20178	0.0436532	0.965181	NA
DOCK10	Sarcopenia vs. Young Healthy	1.90134	-0.0152535	0.34962	-0.0436289	0.9652	0.987688
PARD3	Old Healthy vs. Young Healthy	105.493	0.00306933	0.0704354	0.0435765	0.965242	0.991943
PRICKLE3	Sarcopenia vs. Young Healthy	0.819499	-0.0247423	0.567839	-0.0435727	0.965245	0.987688
VDAC1P5	Old Healthy vs. Young Healthy	0.111697	-0.0669344	1.53649	-0.0435631	0.965253	NA
RNU6.1005P	Sarcopenia vs. Old Healthy	0.121335	-0.067765	1.5558	-0.0435564	0.965258	NA
RETSAT	Sarcopenia vs. Young Healthy	31.5943	-0.0074409	0.170953	-0.0435261	0.965282	0.987688
INSIG2	Old Healthy vs. Young Healthy	20.1761	0.00471186	0.108265	0.0435217	0.965286	0.991943
SEPHS2	Sarcopenia vs. Old Healthy	27.9476	-0.00493154	0.113339	-0.0435114	0.965294	NA
FBN2	Old Healthy vs. Young Healthy	0.115693	-0.0669343	1.53864	-0.0435023	0.965301	NA
C1QTNF7.AS1	Sarcopenia vs. Old Healthy	0.046782	0.131219	3.01641	0.0435017	0.965302	NA
RNU6.1283P	Sarcopenia vs. Young Healthy	0.116714	0.069532	1.59884	0.043489	0.965312	NA
HAAO	Sarcopenia vs. Young Healthy	0.543003	0.0308758	0.709979	0.0434883	0.965312	0.987688
TDGF1P6	Sarcopenia vs. Old Healthy	0.114392	-0.0677648	1.55832	-0.0434857	0.965314	NA
RBMS3.AS3	Old Healthy vs. Young Healthy	6.03271	-0.0093162	0.214419	-0.0434486	0.965344	0.991943
SKOR1	Old Healthy vs. Young Healthy	0.0858922	0.0901705	2.07568	0.0434414	0.96535	NA
ALOX12B	Sarcopenia vs. Old Healthy	0.0590027	0.110493	2.54452	0.0434236	0.965364	NA
RN7SKP292	Sarcopenia vs. Old Healthy	0.135259	0.0524617	1.20914	0.0433875	0.965393	NA
SLC14A2	Sarcopenia vs. Old Healthy	0.0461625	0.131221	3.02483	0.0433814	0.965398	NA
JKAMP	Old Healthy vs. Young Healthy	7.28787	-0.00801785	0.184865	-0.0433714	0.965405	0.991943
OR7M1P	Sarcopenia vs. Old Healthy	0.0621731	-0.109224	2.51949	-0.0433517	0.965421	NA
ZNF264	Sarcopenia vs. Old Healthy	14.6298	0.00521092	0.120233	0.0433401	0.96543	NA
RPS7P6	Sarcopenia vs. Young Healthy	0.108737	0.069532	1.60476	0.0433286	0.96544	NA
COPS7A	Sarcopenia vs. Young Healthy	25.4234	0.00537226	0.124023	0.0433165	0.965449	0.987754
POU2F3	Sarcopenia vs. Old Healthy	0.0588796	0.11049	2.55372	0.0432665	0.965489	NA
HABP2	Sarcopenia vs. Old Healthy	0.106721	-0.0677636	1.56639	-0.0432609	0.965494	NA
RRAGC	Sarcopenia vs. Old Healthy	6.92936	-0.00752303	0.173928	-0.0432537	0.965499	NA
TAGAP	Old Healthy vs. Young Healthy	1.03296	0.0218111	0.504264	0.0432533	0.9655	0.991943
PGAM5	Old Healthy vs. Young Healthy	7.96012	-0.00815414	0.188591	-0.0432371	0.965513	0.991943
IRF6	Old Healthy vs. Young Healthy	0.10521	-0.0669344	1.54972	-0.0431913	0.965549	NA
LINC00163	Old Healthy vs. Young Healthy	0.081051	0.0901686	2.0879	0.0431862	0.965553	NA
SP6	Sarcopenia vs. Old Healthy	0.0618581	-0.109226	2.52924	-0.0431855	0.965554	NA
RPS7P14	Sarcopenia vs. Old Healthy	0.0618947	-0.109228	2.52967	-0.0431788	0.965559	NA
TMEM79	Sarcopenia vs. Young Healthy	1.27446	0.0211094	0.488898	0.0431774	0.96556	0.987792
ACSM2B	Sarcopenia vs. Old Healthy	0.0440794	0.131222	3.04741	0.0430601	0.965654	NA
MRPS7	Old Healthy vs. Young Healthy	110.009	-0.00274121	0.0636844	-0.0430436	0.965667	0.991943
RPL13AP7	Sarcopenia vs. Young Healthy	1.49141	0.0173731	0.403651	0.0430399	0.96567	0.98783
ADH1A	Sarcopenia vs. Old Healthy	0.0572653	0.11049	2.56747	0.0430346	0.965674	NA
IL12RB1	Sarcopenia vs. Young Healthy	0.171189	-0.0570198	1.32552	-0.0430169	0.965688	NA
LYPD6	Old Healthy vs. Young Healthy	0.0491633	0.137297	3.1931	0.0429982	0.965703	NA
USP26	Sarcopenia vs. Old Healthy	0.043742	0.131222	3.05236	0.0429903	0.965709	NA
ZFP62	Old Healthy vs. Young Healthy	29.2486	0.00410933	0.0955893	0.0429895	0.96571	0.991943
RNU6.1228P	Old Healthy vs. Young Healthy	0.0788147	0.0901686	2.09748	0.0429889	0.96571	NA
PADI6	Sarcopenia vs. Young Healthy	0.103454	-0.0823303	1.91632	-0.0429627	0.965731	NA
NSMCE1.DT	Sarcopenia vs. Young Healthy	0.103546	-0.0823302	1.917	-0.0429475	0.965743	NA
WNT16	Old Healthy vs. Young Healthy	0.0123093	-0.16118	3.7606	-0.0428602	0.965813	NA
TG	Old Healthy vs. Young Healthy	0.0129647	-0.16118	3.7606	-0.0428602	0.965813	NA
TUBA3D	Old Healthy vs. Young Healthy	0.0129647	-0.16118	3.7606	-0.0428602	0.965813	NA
ITIH6	Old Healthy vs. Young Healthy	0.0123093	-0.16118	3.7606	-0.0428602	0.965813	NA
ESRP2	Old Healthy vs. Young Healthy	0.0129647	-0.16118	3.7606	-0.0428602	0.965813	NA
WNT1	Old Healthy vs. Young Healthy	0.0123093	-0.16118	3.7606	-0.0428602	0.965813	NA
SIK1	Old Healthy vs. Young Healthy	0.0129647	-0.16118	3.7606	-0.0428602	0.965813	NA
FLG	Old Healthy vs. Young Healthy	0.0123093	-0.16118	3.7606	-0.0428602	0.965813	NA
SPATA16	Old Healthy vs. Young Healthy	0.0123093	-0.16118	3.7606	-0.0428602	0.965813	NA
KLK13	Old Healthy vs. Young Healthy	0.0123093	-0.16118	3.7606	-0.0428602	0.965813	NA
TXNDC2	Old Healthy vs. Young Healthy	0.0129647	-0.16118	3.7606	-0.0428602	0.965813	NA
TMPRSS9	Old Healthy vs. Young Healthy	0.0123093	-0.16118	3.7606	-0.0428602	0.965813	NA
HTR1A	Old Healthy vs. Young Healthy	0.0129647	-0.16118	3.7606	-0.0428602	0.965813	NA
TMEM89	Old Healthy vs. Young Healthy	0.0123093	-0.16118	3.7606	-0.0428602	0.965813	NA
PIWIL3	Old Healthy vs. Young Healthy	0.0129647	-0.16118	3.7606	-0.0428602	0.965813	NA
FUNDC2P3	Old Healthy vs. Young Healthy	0.0123093	-0.16118	3.7606	-0.0428602	0.965813	NA
PRR13P5	Old Healthy vs. Young Healthy	0.0123093	-0.16118	3.7606	-0.0428602	0.965813	NA
TMSB4XP2	Old Healthy vs. Young Healthy	0.0123093	-0.16118	3.7606	-0.0428602	0.965813	NA
VSTM1	Old Healthy vs. Young Healthy	0.0129647	-0.16118	3.7606	-0.0428602	0.965813	NA
GK2	Old Healthy vs. Young Healthy	0.0129647	-0.16118	3.7606	-0.0428602	0.965813	NA
H2BC12	Old Healthy vs. Young Healthy	0.0123093	-0.16118	3.7606	-0.0428602	0.965813	NA
RNU1.35P	Old Healthy vs. Young Healthy	0.0129647	-0.16118	3.7606	-0.0428602	0.965813	NA
RN7SKP90	Old Healthy vs. Young Healthy	0.0123093	-0.16118	3.7606	-0.0428602	0.965813	NA
FOXL2NB	Old Healthy vs. Young Healthy	0.0123093	-0.16118	3.7606	-0.0428602	0.965813	NA
EEF1DP4	Old Healthy vs. Young Healthy	0.0123093	-0.16118	3.7606	-0.0428602	0.965813	NA
RPL22P14	Old Healthy vs. Young Healthy	0.0129647	-0.16118	3.7606	-0.0428602	0.965813	NA
C7orf65	Old Healthy vs. Young Healthy	0.0123093	-0.16118	3.7606	-0.0428602	0.965813	NA
RNU6.1245P	Old Healthy vs. Young Healthy	0.0123093	-0.16118	3.7606	-0.0428602	0.965813	NA
LINC01567	Old Healthy vs. Young Healthy	0.0129647	-0.16118	3.7606	-0.0428602	0.965813	NA
HMGN1P34	Old Healthy vs. Young Healthy	0.0129647	-0.16118	3.7606	-0.0428602	0.965813	NA
HSPA8P7	Old Healthy vs. Young Healthy	0.0123093	-0.16118	3.7606	-0.0428602	0.965813	NA
DNMBP.AS1	Old Healthy vs. Young Healthy	0.0123093	-0.16118	3.7606	-0.0428602	0.965813	NA
LINC02344	Old Healthy vs. Young Healthy	0.0129647	-0.16118	3.7606	-0.0428602	0.965813	NA
FAF2P1	Old Healthy vs. Young Healthy	0.0129647	-0.16118	3.7606	-0.0428602	0.965813	NA
RPSAP22	Old Healthy vs. Young Healthy	0.0123093	-0.16118	3.7606	-0.0428602	0.965813	NA
LINC00309	Old Healthy vs. Young Healthy	0.0129647	-0.16118	3.7606	-0.0428602	0.965813	NA
TSSK1A	Old Healthy vs. Young Healthy	0.0123093	-0.16118	3.7606	-0.0428602	0.965813	NA
BACH1.AS1	Old Healthy vs. Young Healthy	0.0129647	-0.16118	3.7606	-0.0428602	0.965813	NA
ATP5MGP2	Old Healthy vs. Young Healthy	0.0129647	-0.16118	3.7606	-0.0428602	0.965813	NA
FABP3P2	Old Healthy vs. Young Healthy	0.0129647	-0.16118	3.7606	-0.0428602	0.965813	NA
ERP29P1	Old Healthy vs. Young Healthy	0.0129647	-0.16118	3.7606	-0.0428602	0.965813	NA
RPL38P5	Old Healthy vs. Young Healthy	0.0129647	-0.16118	3.7606	-0.0428602	0.965813	NA
OR7E109P	Old Healthy vs. Young Healthy	0.0129647	-0.16118	3.7606	-0.0428602	0.965813	NA
MTND2P40	Old Healthy vs. Young Healthy	0.0123093	-0.16118	3.7606	-0.0428602	0.965813	NA
CCDC58P2	Old Healthy vs. Young Healthy	0.0123093	-0.16118	3.7606	-0.0428602	0.965813	NA
LINC02271	Old Healthy vs. Young Healthy	0.0123093	-0.16118	3.7606	-0.0428602	0.965813	NA
RPL7P43	Old Healthy vs. Young Healthy	0.0123093	-0.16118	3.7606	-0.0428602	0.965813	NA
RN7SL47P	Old Healthy vs. Young Healthy	0.0129647	-0.16118	3.7606	-0.0428602	0.965813	NA
DPP3P1	Old Healthy vs. Young Healthy	0.0129647	-0.16118	3.7606	-0.0428602	0.965813	NA
SNHG21	Old Healthy vs. Young Healthy	0.0129647	-0.16118	3.7606	-0.0428602	0.965813	NA
LINC00958	Old Healthy vs. Young Healthy	0.0123093	-0.16118	3.7606	-0.0428602	0.965813	NA
RNU7.84P	Old Healthy vs. Young Healthy	0.0129647	-0.16118	3.7606	-0.0428602	0.965813	NA
RNU7.193P	Old Healthy vs. Young Healthy	0.0123093	-0.16118	3.7606	-0.0428602	0.965813	NA
RNU6.548P	Old Healthy vs. Young Healthy	0.0129647	-0.16118	3.7606	-0.0428602	0.965813	NA
OR7E158P	Old Healthy vs. Young Healthy	0.0129647	-0.16118	3.7606	-0.0428602	0.965813	NA
OSBPL9P4	Old Healthy vs. Young Healthy	0.0123093	-0.16118	3.7606	-0.0428602	0.965813	NA
ANP32AP1	Old Healthy vs. Young Healthy	0.0123093	-0.16118	3.7606	-0.0428602	0.965813	NA
CCDC187	Old Healthy vs. Young Healthy	0.0123093	-0.16118	3.7606	-0.0428602	0.965813	NA
LINC01416	Old Healthy vs. Young Healthy	0.0123093	-0.16118	3.7606	-0.0428602	0.965813	NA
RN7SL155P	Old Healthy vs. Young Healthy	0.0129647	-0.16118	3.7606	-0.0428602	0.965813	NA
LINC01255	Old Healthy vs. Young Healthy	0.0129647	-0.16118	3.7606	-0.0428602	0.965813	NA
INTS4P2	Old Healthy vs. Young Healthy	0.0123093	-0.16118	3.7606	-0.0428602	0.965813	NA
SEPTIN14P17	Old Healthy vs. Young Healthy	0.0123093	-0.16118	3.7606	-0.0428602	0.965813	NA
SLC6A7	Old Healthy vs. Young Healthy	0.0210305	-0.16118	3.7606	-0.0428602	0.965813	NA
SLC7A14	Old Healthy vs. Young Healthy	0.0210305	-0.16118	3.7606	-0.0428602	0.965813	NA
CYP24A1	Old Healthy vs. Young Healthy	0.0121613	-0.16118	3.7606	-0.0428602	0.965813	NA
RTEL1.TNFRSF6B	Old Healthy vs. Young Healthy	0.0116443	-0.16118	3.7606	-0.0428602	0.965813	NA
INSRR	Old Healthy vs. Young Healthy	0.0121657	-0.16118	3.7606	-0.0428602	0.965813	NA
RASGRF1	Old Healthy vs. Young Healthy	0.0116443	-0.16118	3.7606	-0.0428602	0.965813	NA
ATP2C2	Old Healthy vs. Young Healthy	0.0123544	-0.16118	3.7606	-0.0428602	0.965813	NA
COL17A1	Old Healthy vs. Young Healthy	0.0115079	-0.16118	3.7606	-0.0428602	0.965813	NA
GAL	Old Healthy vs. Young Healthy	0.0210305	-0.16118	3.7606	-0.0428602	0.965813	NA
HSD17B2	Old Healthy vs. Young Healthy	0.0159175	-0.16118	3.7606	-0.0428602	0.965813	NA
GABRP	Old Healthy vs. Young Healthy	0.0116443	-0.16118	3.7606	-0.0428602	0.965813	NA
CYP2D6	Old Healthy vs. Young Healthy	0.0121657	-0.16118	3.7606	-0.0428602	0.965813	NA
TCL1A	Old Healthy vs. Young Healthy	0.0131064	-0.16118	3.7606	-0.0428602	0.965813	NA
SALL4	Old Healthy vs. Young Healthy	0.0125931	-0.16118	3.7606	-0.0428602	0.965813	NA
AVP	Old Healthy vs. Young Healthy	0.0145938	-0.16118	3.7606	-0.0428602	0.965813	NA
RHOXF1	Old Healthy vs. Young Healthy	0.0125931	-0.16118	3.7606	-0.0428602	0.965813	NA
PRSS33	Old Healthy vs. Young Healthy	0.0133788	-0.16118	3.7606	-0.0428602	0.965813	NA
ANXA13	Old Healthy vs. Young Healthy	0.0121613	-0.16118	3.7606	-0.0428602	0.965813	NA
ARHGEF18	Old Healthy vs. Young Healthy	0.0210305	-0.16118	3.7606	-0.0428602	0.965813	NA
OVOL3	Old Healthy vs. Young Healthy	0.0133788	-0.16118	3.7606	-0.0428602	0.965813	NA
CCDC114	Old Healthy vs. Young Healthy	0.0131064	-0.16118	3.7606	-0.0428602	0.965813	NA
MOGAT3	Old Healthy vs. Young Healthy	0.0133788	-0.16118	3.7606	-0.0428602	0.965813	NA
IL2	Old Healthy vs. Young Healthy	0.0123544	-0.16118	3.7606	-0.0428602	0.965813	NA
OPRM1	Old Healthy vs. Young Healthy	0.0121613	-0.16118	3.7606	-0.0428602	0.965813	NA
NR2E1	Old Healthy vs. Young Healthy	0.0121657	-0.16118	3.7606	-0.0428602	0.965813	NA
DLX2	Old Healthy vs. Young Healthy	0.0159175	-0.16118	3.7606	-0.0428602	0.965813	NA
SLC25A2	Old Healthy vs. Young Healthy	0.0125931	-0.16118	3.7606	-0.0428602	0.965813	NA
NME2P1	Old Healthy vs. Young Healthy	0.0121657	-0.16118	3.7606	-0.0428602	0.965813	NA
MATN4	Old Healthy vs. Young Healthy	0.0145938	-0.16118	3.7606	-0.0428602	0.965813	NA
TCP11	Old Healthy vs. Young Healthy	0.0125931	-0.16118	3.7606	-0.0428602	0.965813	NA
KIR2DL1	Old Healthy vs. Young Healthy	0.0155702	-0.16118	3.7606	-0.0428602	0.965813	NA
FOXA2	Old Healthy vs. Young Healthy	0.0133788	-0.16118	3.7606	-0.0428602	0.965813	NA
NXF5	Old Healthy vs. Young Healthy	0.0108979	-0.16118	3.7606	-0.0428602	0.965813	NA
FOXA1	Old Healthy vs. Young Healthy	0.0108979	-0.16118	3.7606	-0.0428602	0.965813	NA
REG4	Old Healthy vs. Young Healthy	0.0145938	-0.16118	3.7606	-0.0428602	0.965813	NA
KCNH3	Old Healthy vs. Young Healthy	0.0210305	-0.16118	3.7606	-0.0428602	0.965813	NA
ADAMTS14	Old Healthy vs. Young Healthy	0.0145938	-0.16118	3.7606	-0.0428602	0.965813	NA
PIANP	Old Healthy vs. Young Healthy	0.0116443	-0.16118	3.7606	-0.0428602	0.965813	NA
TTC6	Old Healthy vs. Young Healthy	0.0108979	-0.16118	3.7606	-0.0428602	0.965813	NA
GCNT3	Old Healthy vs. Young Healthy	0.0121657	-0.16118	3.7606	-0.0428602	0.965813	NA
SH3GL3	Old Healthy vs. Young Healthy	0.0108979	-0.16118	3.7606	-0.0428602	0.965813	NA
SLC13A5	Old Healthy vs. Young Healthy	0.0145938	-0.16118	3.7606	-0.0428602	0.965813	NA
PADI3	Old Healthy vs. Young Healthy	0.0145938	-0.16118	3.7606	-0.0428602	0.965813	NA
ST6GAL2	Old Healthy vs. Young Healthy	0.0121613	-0.16118	3.7606	-0.0428602	0.965813	NA
SLC22A9	Old Healthy vs. Young Healthy	0.0116443	-0.16118	3.7606	-0.0428602	0.965813	NA
TKTL2	Old Healthy vs. Young Healthy	0.0210305	-0.16118	3.7606	-0.0428602	0.965813	NA
GRM1	Old Healthy vs. Young Healthy	0.0133788	-0.16118	3.7606	-0.0428602	0.965813	NA
LMNTD1	Old Healthy vs. Young Healthy	0.0121657	-0.16118	3.7606	-0.0428602	0.965813	NA
CIBAR2	Old Healthy vs. Young Healthy	0.0145938	-0.16118	3.7606	-0.0428602	0.965813	NA
CYLC2	Old Healthy vs. Young Healthy	0.0125931	-0.16118	3.7606	-0.0428602	0.965813	NA
LRFN2	Old Healthy vs. Young Healthy	0.0125931	-0.16118	3.7606	-0.0428602	0.965813	NA
SVOPL	Old Healthy vs. Young Healthy	0.0125931	-0.16118	3.7606	-0.0428602	0.965813	NA
LRRC43	Old Healthy vs. Young Healthy	0.0115079	-0.16118	3.7606	-0.0428602	0.965813	NA
ATP5POP1	Old Healthy vs. Young Healthy	0.0116443	-0.16118	3.7606	-0.0428602	0.965813	NA
TNFRSF13C	Old Healthy vs. Young Healthy	0.0155702	-0.16118	3.7606	-0.0428602	0.965813	NA
ICOSLG	Old Healthy vs. Young Healthy	0.0121657	-0.16118	3.7606	-0.0428602	0.965813	NA
CRTC2	Old Healthy vs. Young Healthy	0.0125931	-0.16118	3.7606	-0.0428602	0.965813	NA
LRRC71	Old Healthy vs. Young Healthy	0.0121613	-0.16118	3.7606	-0.0428602	0.965813	NA
KLHL10	Old Healthy vs. Young Healthy	0.0145938	-0.16118	3.7606	-0.0428602	0.965813	NA
SHANK1	Old Healthy vs. Young Healthy	0.0108979	-0.16118	3.7606	-0.0428602	0.965813	NA
CCDC78	Old Healthy vs. Young Healthy	0.0116443	-0.16118	3.7606	-0.0428602	0.965813	NA
CAPN13	Old Healthy vs. Young Healthy	0.0115079	-0.16118	3.7606	-0.0428602	0.965813	NA
CAMK2N2	Old Healthy vs. Young Healthy	0.0125931	-0.16118	3.7606	-0.0428602	0.965813	NA
SLC6A18	Old Healthy vs. Young Healthy	0.0159175	-0.16118	3.7606	-0.0428602	0.965813	NA
CLEC1B	Old Healthy vs. Young Healthy	0.0116443	-0.16118	3.7606	-0.0428602	0.965813	NA
SLC38A8	Old Healthy vs. Young Healthy	0.0155702	-0.16118	3.7606	-0.0428602	0.965813	NA
PNOC	Old Healthy vs. Young Healthy	0.0133788	-0.16118	3.7606	-0.0428602	0.965813	NA
ADAM29	Old Healthy vs. Young Healthy	0.0116443	-0.16118	3.7606	-0.0428602	0.965813	NA
HTR1E	Old Healthy vs. Young Healthy	0.0121657	-0.16118	3.7606	-0.0428602	0.965813	NA
ZNF280A	Old Healthy vs. Young Healthy	0.0133788	-0.16118	3.7606	-0.0428602	0.965813	NA
DRD5	Old Healthy vs. Young Healthy	0.0125931	-0.16118	3.7606	-0.0428602	0.965813	NA
FRMPD2	Old Healthy vs. Young Healthy	0.0121657	-0.16118	3.7606	-0.0428602	0.965813	NA
KRT74	Old Healthy vs. Young Healthy	0.0131064	-0.16118	3.7606	-0.0428602	0.965813	NA
NRTN	Old Healthy vs. Young Healthy	0.0159175	-0.16118	3.7606	-0.0428602	0.965813	NA
KRT15	Old Healthy vs. Young Healthy	0.0133788	-0.16118	3.7606	-0.0428602	0.965813	NA
NLRP5	Old Healthy vs. Young Healthy	0.0121613	-0.16118	3.7606	-0.0428602	0.965813	NA
OR1N2	Old Healthy vs. Young Healthy	0.0123544	-0.16118	3.7606	-0.0428602	0.965813	NA
SHANK2.AS3	Old Healthy vs. Young Healthy	0.0116443	-0.16118	3.7606	-0.0428602	0.965813	NA
PAH	Old Healthy vs. Young Healthy	0.0123544	-0.16118	3.7606	-0.0428602	0.965813	NA
NIPAL4	Old Healthy vs. Young Healthy	0.0155702	-0.16118	3.7606	-0.0428602	0.965813	NA
ARL13A	Old Healthy vs. Young Healthy	0.0159175	-0.16118	3.7606	-0.0428602	0.965813	NA
SLC16A13	Old Healthy vs. Young Healthy	0.0108979	-0.16118	3.7606	-0.0428602	0.965813	NA
GOLGA6L2	Old Healthy vs. Young Healthy	0.0123544	-0.16118	3.7606	-0.0428602	0.965813	NA
PCP2	Old Healthy vs. Young Healthy	0.0121613	-0.16118	3.7606	-0.0428602	0.965813	NA
GPR149	Old Healthy vs. Young Healthy	0.0145938	-0.16118	3.7606	-0.0428602	0.965813	NA
OR52W1	Old Healthy vs. Young Healthy	0.0159175	-0.16118	3.7606	-0.0428602	0.965813	NA
MAGEB18	Old Healthy vs. Young Healthy	0.0116443	-0.16118	3.7606	-0.0428602	0.965813	NA
FAM187B	Old Healthy vs. Young Healthy	0.0125931	-0.16118	3.7606	-0.0428602	0.965813	NA
SLITRK1	Old Healthy vs. Young Healthy	0.0133788	-0.16118	3.7606	-0.0428602	0.965813	NA
MAPK15	Old Healthy vs. Young Healthy	0.0121657	-0.16118	3.7606	-0.0428602	0.965813	NA
OR4P4	Old Healthy vs. Young Healthy	0.0121613	-0.16118	3.7606	-0.0428602	0.965813	NA
ADIG	Old Healthy vs. Young Healthy	0.0121613	-0.16118	3.7606	-0.0428602	0.965813	NA
DAOA	Old Healthy vs. Young Healthy	0.0116443	-0.16118	3.7606	-0.0428602	0.965813	NA
GSTA5	Old Healthy vs. Young Healthy	0.0123544	-0.16118	3.7606	-0.0428602	0.965813	NA
PCP4	Old Healthy vs. Young Healthy	0.0133788	-0.16118	3.7606	-0.0428602	0.965813	NA
MARCHF11	Old Healthy vs. Young Healthy	0.0115079	-0.16118	3.7606	-0.0428602	0.965813	NA
FIGLA	Old Healthy vs. Young Healthy	0.0155702	-0.16118	3.7606	-0.0428602	0.965813	NA
CNGA2	Old Healthy vs. Young Healthy	0.0133788	-0.16118	3.7606	-0.0428602	0.965813	NA
IRS3P	Old Healthy vs. Young Healthy	0.0159175	-0.16118	3.7606	-0.0428602	0.965813	NA
LRRC26	Old Healthy vs. Young Healthy	0.0133788	-0.16118	3.7606	-0.0428602	0.965813	NA
CLCNKB	Old Healthy vs. Young Healthy	0.0115079	-0.16118	3.7606	-0.0428602	0.965813	NA
C12orf56	Old Healthy vs. Young Healthy	0.0118375	-0.16118	3.7606	-0.0428602	0.965813	NA
KRT5	Old Healthy vs. Young Healthy	0.0108979	-0.16118	3.7606	-0.0428602	0.965813	NA
ARGFX	Old Healthy vs. Young Healthy	0.0123544	-0.16118	3.7606	-0.0428602	0.965813	NA
KRT14	Old Healthy vs. Young Healthy	0.0133788	-0.16118	3.7606	-0.0428602	0.965813	NA
H1.6	Old Healthy vs. Young Healthy	0.0123544	-0.16118	3.7606	-0.0428602	0.965813	NA
TERF1P2	Old Healthy vs. Young Healthy	0.0116443	-0.16118	3.7606	-0.0428602	0.965813	NA
OR2B7P	Old Healthy vs. Young Healthy	0.0116443	-0.16118	3.7606	-0.0428602	0.965813	NA
LIN28B	Old Healthy vs. Young Healthy	0.0155702	-0.16118	3.7606	-0.0428602	0.965813	NA
LDLRAD2	Old Healthy vs. Young Healthy	0.0155702	-0.16118	3.7606	-0.0428602	0.965813	NA
TMCO2	Old Healthy vs. Young Healthy	0.0108979	-0.16118	3.7606	-0.0428602	0.965813	NA
CNR2	Old Healthy vs. Young Healthy	0.0155702	-0.16118	3.7606	-0.0428602	0.965813	NA
LINC00994	Old Healthy vs. Young Healthy	0.0108979	-0.16118	3.7606	-0.0428602	0.965813	NA
OR2L13	Old Healthy vs. Young Healthy	0.0155702	-0.16118	3.7606	-0.0428602	0.965813	NA
ZNF729	Old Healthy vs. Young Healthy	0.0115079	-0.16118	3.7606	-0.0428602	0.965813	NA
ZNF705A	Old Healthy vs. Young Healthy	0.0123544	-0.16118	3.7606	-0.0428602	0.965813	NA
ZGPAT	Old Healthy vs. Young Healthy	0.0108979	-0.16118	3.7606	-0.0428602	0.965813	NA
SCGB1D4	Old Healthy vs. Young Healthy	0.0133788	-0.16118	3.7606	-0.0428602	0.965813	NA
ZNF560	Old Healthy vs. Young Healthy	0.0123544	-0.16118	3.7606	-0.0428602	0.965813	NA
BMS1P9	Old Healthy vs. Young Healthy	0.0121657	-0.16118	3.7606	-0.0428602	0.965813	NA
CCT8L2	Old Healthy vs. Young Healthy	0.0125931	-0.16118	3.7606	-0.0428602	0.965813	NA
OXCT2	Old Healthy vs. Young Healthy	0.0133788	-0.16118	3.7606	-0.0428602	0.965813	NA
MIRLET7A1	Old Healthy vs. Young Healthy	0.0121657	-0.16118	3.7606	-0.0428602	0.965813	NA
RNU6.223P	Old Healthy vs. Young Healthy	0.0116443	-0.16118	3.7606	-0.0428602	0.965813	NA
RNU4.23P	Old Healthy vs. Young Healthy	0.0131064	-0.16118	3.7606	-0.0428602	0.965813	NA
RNU6.1255P	Old Healthy vs. Young Healthy	0.0121613	-0.16118	3.7606	-0.0428602	0.965813	NA
RNU6.1284P	Old Healthy vs. Young Healthy	0.0125931	-0.16118	3.7606	-0.0428602	0.965813	NA
RN7SKP174	Old Healthy vs. Young Healthy	0.0155702	-0.16118	3.7606	-0.0428602	0.965813	NA
RNU6.105P	Old Healthy vs. Young Healthy	0.0108979	-0.16118	3.7606	-0.0428602	0.965813	NA
RNU1.32P	Old Healthy vs. Young Healthy	0.0125931	-0.16118	3.7606	-0.0428602	0.965813	NA
RN7SKP245	Old Healthy vs. Young Healthy	0.0131064	-0.16118	3.7606	-0.0428602	0.965813	NA
RNU1.91P	Old Healthy vs. Young Healthy	0.0115079	-0.16118	3.7606	-0.0428602	0.965813	NA
RN7SKP80	Old Healthy vs. Young Healthy	0.0123544	-0.16118	3.7606	-0.0428602	0.965813	NA
RNU4.45P	Old Healthy vs. Young Healthy	0.0133788	-0.16118	3.7606	-0.0428602	0.965813	NA
RNU6.1051P	Old Healthy vs. Young Healthy	0.0133788	-0.16118	3.7606	-0.0428602	0.965813	NA
MIR421	Old Healthy vs. Young Healthy	0.0155702	-0.16118	3.7606	-0.0428602	0.965813	NA
CARNMT1.AS1	Old Healthy vs. Young Healthy	0.0131064	-0.16118	3.7606	-0.0428602	0.965813	NA
LINC02487	Old Healthy vs. Young Healthy	0.0159175	-0.16118	3.7606	-0.0428602	0.965813	NA
GPR52	Old Healthy vs. Young Healthy	0.0125931	-0.16118	3.7606	-0.0428602	0.965813	NA
TMEM244	Old Healthy vs. Young Healthy	0.0123544	-0.16118	3.7606	-0.0428602	0.965813	NA
OR10T1P	Old Healthy vs. Young Healthy	0.0123544	-0.16118	3.7606	-0.0428602	0.965813	NA
LORICRIN	Old Healthy vs. Young Healthy	0.0159175	-0.16118	3.7606	-0.0428602	0.965813	NA
FAM24A	Old Healthy vs. Young Healthy	0.0123544	-0.16118	3.7606	-0.0428602	0.965813	NA
TSBP1	Old Healthy vs. Young Healthy	0.0115079	-0.16118	3.7606	-0.0428602	0.965813	NA
LINC02783	Old Healthy vs. Young Healthy	0.0116443	-0.16118	3.7606	-0.0428602	0.965813	NA
SLC44A4	Old Healthy vs. Young Healthy	0.0123544	-0.16118	3.7606	-0.0428602	0.965813	NA
POTEKP	Old Healthy vs. Young Healthy	0.0116443	-0.16118	3.7606	-0.0428602	0.965813	NA
ACOXL.AS1	Old Healthy vs. Young Healthy	0.0159175	-0.16118	3.7606	-0.0428602	0.965813	NA
TRIM10	Old Healthy vs. Young Healthy	0.0118375	-0.16118	3.7606	-0.0428602	0.965813	NA
ASPDH	Old Healthy vs. Young Healthy	0.0121613	-0.16118	3.7606	-0.0428602	0.965813	NA
FBXO47	Old Healthy vs. Young Healthy	0.0115079	-0.16118	3.7606	-0.0428602	0.965813	NA
CCNI2	Old Healthy vs. Young Healthy	0.0131064	-0.16118	3.7606	-0.0428602	0.965813	NA
ONECUT3	Old Healthy vs. Young Healthy	0.0131064	-0.16118	3.7606	-0.0428602	0.965813	NA
RNU6.1292P	Old Healthy vs. Young Healthy	0.0121613	-0.16118	3.7606	-0.0428602	0.965813	NA
RNU6.338P	Old Healthy vs. Young Healthy	0.0116443	-0.16118	3.7606	-0.0428602	0.965813	NA
RNU6.147P	Old Healthy vs. Young Healthy	0.0145938	-0.16118	3.7606	-0.0428602	0.965813	NA
RNU6.31P	Old Healthy vs. Young Healthy	0.0145938	-0.16118	3.7606	-0.0428602	0.965813	NA
RNU6.15P	Old Healthy vs. Young Healthy	0.0118375	-0.16118	3.7606	-0.0428602	0.965813	NA
SNORD7	Old Healthy vs. Young Healthy	0.0131064	-0.16118	3.7606	-0.0428602	0.965813	NA
RNU6.1127P	Old Healthy vs. Young Healthy	0.0131064	-0.16118	3.7606	-0.0428602	0.965813	NA
SNORD15B	Old Healthy vs. Young Healthy	0.0121657	-0.16118	3.7606	-0.0428602	0.965813	NA
MIR491	Old Healthy vs. Young Healthy	0.0145938	-0.16118	3.7606	-0.0428602	0.965813	NA
MIR188	Old Healthy vs. Young Healthy	0.0133788	-0.16118	3.7606	-0.0428602	0.965813	NA
MIR542	Old Healthy vs. Young Healthy	0.0125931	-0.16118	3.7606	-0.0428602	0.965813	NA
MIR624	Old Healthy vs. Young Healthy	0.0118375	-0.16118	3.7606	-0.0428602	0.965813	NA
IGHV3.23	Old Healthy vs. Young Healthy	0.0108979	-0.16118	3.7606	-0.0428602	0.965813	NA
RNU6.1254P	Old Healthy vs. Young Healthy	0.0123544	-0.16118	3.7606	-0.0428602	0.965813	NA
RPL23AP4	Old Healthy vs. Young Healthy	0.0159175	-0.16118	3.7606	-0.0428602	0.965813	NA
AURKAP1	Old Healthy vs. Young Healthy	0.0108979	-0.16118	3.7606	-0.0428602	0.965813	NA
BTF3L4P2	Old Healthy vs. Young Healthy	0.0131064	-0.16118	3.7606	-0.0428602	0.965813	NA
GAPDHP71	Old Healthy vs. Young Healthy	0.0121657	-0.16118	3.7606	-0.0428602	0.965813	NA
KRTAP2.4	Old Healthy vs. Young Healthy	0.0125931	-0.16118	3.7606	-0.0428602	0.965813	NA
SETP8	Old Healthy vs. Young Healthy	0.0123544	-0.16118	3.7606	-0.0428602	0.965813	NA
RPS2P52	Old Healthy vs. Young Healthy	0.0115079	-0.16118	3.7606	-0.0428602	0.965813	NA
CBX1P2	Old Healthy vs. Young Healthy	0.0131064	-0.16118	3.7606	-0.0428602	0.965813	NA
TMEM14DP	Old Healthy vs. Young Healthy	0.0159175	-0.16118	3.7606	-0.0428602	0.965813	NA
NPIPA8	Old Healthy vs. Young Healthy	0.0133788	-0.16118	3.7606	-0.0428602	0.965813	NA
RPL7AP26	Old Healthy vs. Young Healthy	0.0108979	-0.16118	3.7606	-0.0428602	0.965813	NA
LINC02449	Old Healthy vs. Young Healthy	0.0123544	-0.16118	3.7606	-0.0428602	0.965813	NA
HSPD1P8	Old Healthy vs. Young Healthy	0.0116443	-0.16118	3.7606	-0.0428602	0.965813	NA
HMGB3P7	Old Healthy vs. Young Healthy	0.0133788	-0.16118	3.7606	-0.0428602	0.965813	NA
LINC01139	Old Healthy vs. Young Healthy	0.0121613	-0.16118	3.7606	-0.0428602	0.965813	NA
GPR89P	Old Healthy vs. Young Healthy	0.0131064	-0.16118	3.7606	-0.0428602	0.965813	NA
LARP1P1	Old Healthy vs. Young Healthy	0.0121613	-0.16118	3.7606	-0.0428602	0.965813	NA
RPS27AP11	Old Healthy vs. Young Healthy	0.0121613	-0.16118	3.7606	-0.0428602	0.965813	NA
H2AC9P	Old Healthy vs. Young Healthy	0.0145938	-0.16118	3.7606	-0.0428602	0.965813	NA
CCNG1P1	Old Healthy vs. Young Healthy	0.0116443	-0.16118	3.7606	-0.0428602	0.965813	NA
BTF3P7	Old Healthy vs. Young Healthy	0.0155702	-0.16118	3.7606	-0.0428602	0.965813	NA
MTCYBP4	Old Healthy vs. Young Healthy	0.0115079	-0.16118	3.7606	-0.0428602	0.965813	NA
RNU6.757P	Old Healthy vs. Young Healthy	0.0133788	-0.16118	3.7606	-0.0428602	0.965813	NA
RNU2.36P	Old Healthy vs. Young Healthy	0.0121657	-0.16118	3.7606	-0.0428602	0.965813	NA
RN7SKP51	Old Healthy vs. Young Healthy	0.0123544	-0.16118	3.7606	-0.0428602	0.965813	NA
RN7SKP188	Old Healthy vs. Young Healthy	0.0131064	-0.16118	3.7606	-0.0428602	0.965813	NA
RN7SKP97	Old Healthy vs. Young Healthy	0.0159175	-0.16118	3.7606	-0.0428602	0.965813	NA
RNY3P8	Old Healthy vs. Young Healthy	0.0121613	-0.16118	3.7606	-0.0428602	0.965813	NA
SUPT20HL1	Old Healthy vs. Young Healthy	0.0116443	-0.16118	3.7606	-0.0428602	0.965813	NA
LINC01626	Old Healthy vs. Young Healthy	0.0121613	-0.16118	3.7606	-0.0428602	0.965813	NA
H2ACP2	Old Healthy vs. Young Healthy	0.0125931	-0.16118	3.7606	-0.0428602	0.965813	NA
HMGN1P4	Old Healthy vs. Young Healthy	0.0121657	-0.16118	3.7606	-0.0428602	0.965813	NA
CYCSP49	Old Healthy vs. Young Healthy	0.0155702	-0.16118	3.7606	-0.0428602	0.965813	NA
MAPKAPK5P1	Old Healthy vs. Young Healthy	0.0116443	-0.16118	3.7606	-0.0428602	0.965813	NA
MIR3659HG	Old Healthy vs. Young Healthy	0.0125931	-0.16118	3.7606	-0.0428602	0.965813	NA
LARGE.AS1	Old Healthy vs. Young Healthy	0.0108979	-0.16118	3.7606	-0.0428602	0.965813	NA
LINC01795	Old Healthy vs. Young Healthy	0.0131064	-0.16118	3.7606	-0.0428602	0.965813	NA
LINC01770	Old Healthy vs. Young Healthy	0.0155702	-0.16118	3.7606	-0.0428602	0.965813	NA
MIPEPP1	Old Healthy vs. Young Healthy	0.0121613	-0.16118	3.7606	-0.0428602	0.965813	NA
LINC01821	Old Healthy vs. Young Healthy	0.0131064	-0.16118	3.7606	-0.0428602	0.965813	NA
MTOR.AS1	Old Healthy vs. Young Healthy	0.0121613	-0.16118	3.7606	-0.0428602	0.965813	NA
SATB2.AS1	Old Healthy vs. Young Healthy	0.0116443	-0.16118	3.7606	-0.0428602	0.965813	NA
USP12PX	Old Healthy vs. Young Healthy	0.0123544	-0.16118	3.7606	-0.0428602	0.965813	NA
SMARCE1P2	Old Healthy vs. Young Healthy	0.0121657	-0.16118	3.7606	-0.0428602	0.965813	NA
LINC01876	Old Healthy vs. Young Healthy	0.0145938	-0.16118	3.7606	-0.0428602	0.965813	NA
MTCYBP38	Old Healthy vs. Young Healthy	0.0210305	-0.16118	3.7606	-0.0428602	0.965813	NA
LINC02549	Old Healthy vs. Young Healthy	0.0116443	-0.16118	3.7606	-0.0428602	0.965813	NA
HMGB1P32	Old Healthy vs. Young Healthy	0.0123544	-0.16118	3.7606	-0.0428602	0.965813	NA
SDHDP2	Old Healthy vs. Young Healthy	0.0115079	-0.16118	3.7606	-0.0428602	0.965813	NA
STSP1	Old Healthy vs. Young Healthy	0.0108979	-0.16118	3.7606	-0.0428602	0.965813	NA
MTND6P32	Old Healthy vs. Young Healthy	0.0121657	-0.16118	3.7606	-0.0428602	0.965813	NA
LINC01940	Old Healthy vs. Young Healthy	0.0121657	-0.16118	3.7606	-0.0428602	0.965813	NA
MTND4LP9	Old Healthy vs. Young Healthy	0.0131064	-0.16118	3.7606	-0.0428602	0.965813	NA
PSPC1P1	Old Healthy vs. Young Healthy	0.0108979	-0.16118	3.7606	-0.0428602	0.965813	NA
NLGN1.AS1	Old Healthy vs. Young Healthy	0.0121613	-0.16118	3.7606	-0.0428602	0.965813	NA
PSMD8P1	Old Healthy vs. Young Healthy	0.0121657	-0.16118	3.7606	-0.0428602	0.965813	NA
RPL17P43	Old Healthy vs. Young Healthy	0.0121657	-0.16118	3.7606	-0.0428602	0.965813	NA
EFCAB14P1	Old Healthy vs. Young Healthy	0.0115079	-0.16118	3.7606	-0.0428602	0.965813	NA
UBTFL6	Old Healthy vs. Young Healthy	0.0115079	-0.16118	3.7606	-0.0428602	0.965813	NA
HSFY1P1	Old Healthy vs. Young Healthy	0.0155702	-0.16118	3.7606	-0.0428602	0.965813	NA
CYCSP51	Old Healthy vs. Young Healthy	0.0210305	-0.16118	3.7606	-0.0428602	0.965813	NA
CNIH3.AS1	Old Healthy vs. Young Healthy	0.0133788	-0.16118	3.7606	-0.0428602	0.965813	NA
LINC00433	Old Healthy vs. Young Healthy	0.0121613	-0.16118	3.7606	-0.0428602	0.965813	NA
RLIMP1	Old Healthy vs. Young Healthy	0.0118375	-0.16118	3.7606	-0.0428602	0.965813	NA
FLT1P1	Old Healthy vs. Young Healthy	0.0108979	-0.16118	3.7606	-0.0428602	0.965813	NA
RPL37P4	Old Healthy vs. Young Healthy	0.0115079	-0.16118	3.7606	-0.0428602	0.965813	NA
HNRNPA1P59	Old Healthy vs. Young Healthy	0.0123544	-0.16118	3.7606	-0.0428602	0.965813	NA
FANCD2P2	Old Healthy vs. Young Healthy	0.0133788	-0.16118	3.7606	-0.0428602	0.965813	NA
BZW1.AS1	Old Healthy vs. Young Healthy	0.0133788	-0.16118	3.7606	-0.0428602	0.965813	NA
CTAGE13P	Old Healthy vs. Young Healthy	0.0159175	-0.16118	3.7606	-0.0428602	0.965813	NA
DPP4.DT	Old Healthy vs. Young Healthy	0.0159175	-0.16118	3.7606	-0.0428602	0.965813	NA
LNCAROD	Old Healthy vs. Young Healthy	0.0125931	-0.16118	3.7606	-0.0428602	0.965813	NA
COMETT	Old Healthy vs. Young Healthy	0.0123544	-0.16118	3.7606	-0.0428602	0.965813	NA
ATP5F1BP1	Old Healthy vs. Young Healthy	0.0131064	-0.16118	3.7606	-0.0428602	0.965813	NA
TMSB15B.AS1	Old Healthy vs. Young Healthy	0.0123544	-0.16118	3.7606	-0.0428602	0.965813	NA
MTHFD1P1	Old Healthy vs. Young Healthy	0.0121657	-0.16118	3.7606	-0.0428602	0.965813	NA
SNRPFP1	Old Healthy vs. Young Healthy	0.0131064	-0.16118	3.7606	-0.0428602	0.965813	NA
LINC01104	Old Healthy vs. Young Healthy	0.0133788	-0.16118	3.7606	-0.0428602	0.965813	NA
RPL32P28	Old Healthy vs. Young Healthy	0.0116443	-0.16118	3.7606	-0.0428602	0.965813	NA
RPS25P9	Old Healthy vs. Young Healthy	0.0131064	-0.16118	3.7606	-0.0428602	0.965813	NA
MTCYBP15	Old Healthy vs. Young Healthy	0.0116443	-0.16118	3.7606	-0.0428602	0.965813	NA
LINC01701	Old Healthy vs. Young Healthy	0.0133788	-0.16118	3.7606	-0.0428602	0.965813	NA
LINC01412	Old Healthy vs. Young Healthy	0.0118375	-0.16118	3.7606	-0.0428602	0.965813	NA
SDCBPP3	Old Healthy vs. Young Healthy	0.0133788	-0.16118	3.7606	-0.0428602	0.965813	NA
RPL23AP93	Old Healthy vs. Young Healthy	0.0159175	-0.16118	3.7606	-0.0428602	0.965813	NA
MTCO1P45	Old Healthy vs. Young Healthy	0.0133788	-0.16118	3.7606	-0.0428602	0.965813	NA
RAB1C	Old Healthy vs. Young Healthy	0.0159175	-0.16118	3.7606	-0.0428602	0.965813	NA
RPS12P17	Old Healthy vs. Young Healthy	0.0131064	-0.16118	3.7606	-0.0428602	0.965813	NA
DCUN1D2.AS	Old Healthy vs. Young Healthy	0.0115079	-0.16118	3.7606	-0.0428602	0.965813	NA
LINC01251	Old Healthy vs. Young Healthy	0.0125931	-0.16118	3.7606	-0.0428602	0.965813	NA
LINC01830	Old Healthy vs. Young Healthy	0.0108979	-0.16118	3.7606	-0.0428602	0.965813	NA
CDCA4P4	Old Healthy vs. Young Healthy	0.0210305	-0.16118	3.7606	-0.0428602	0.965813	NA
COX7BP2	Old Healthy vs. Young Healthy	0.0123544	-0.16118	3.7606	-0.0428602	0.965813	NA
RPL5P7	Old Healthy vs. Young Healthy	0.0121613	-0.16118	3.7606	-0.0428602	0.965813	NA
OR7E130P	Old Healthy vs. Young Healthy	0.0131064	-0.16118	3.7606	-0.0428602	0.965813	NA
HNRNPA1P51	Old Healthy vs. Young Healthy	0.0159175	-0.16118	3.7606	-0.0428602	0.965813	NA
CTSLP8	Old Healthy vs. Young Healthy	0.0115079	-0.16118	3.7606	-0.0428602	0.965813	NA
KRT18P15	Old Healthy vs. Young Healthy	0.0145938	-0.16118	3.7606	-0.0428602	0.965813	NA
LINC01827	Old Healthy vs. Young Healthy	0.0118375	-0.16118	3.7606	-0.0428602	0.965813	NA
MTND2P18	Old Healthy vs. Young Healthy	0.0210305	-0.16118	3.7606	-0.0428602	0.965813	NA
GTF3C2.AS1	Old Healthy vs. Young Healthy	0.0123544	-0.16118	3.7606	-0.0428602	0.965813	NA
LINC01524	Old Healthy vs. Young Healthy	0.0121613	-0.16118	3.7606	-0.0428602	0.965813	NA
PPIAP3	Old Healthy vs. Young Healthy	0.0155702	-0.16118	3.7606	-0.0428602	0.965813	NA
SLC25A5P2	Old Healthy vs. Young Healthy	0.0121613	-0.16118	3.7606	-0.0428602	0.965813	NA
DRG1P1	Old Healthy vs. Young Healthy	0.0133788	-0.16118	3.7606	-0.0428602	0.965813	NA
DPY19L2P4	Old Healthy vs. Young Healthy	0.0131064	-0.16118	3.7606	-0.0428602	0.965813	NA
ESRRAP2	Old Healthy vs. Young Healthy	0.0210305	-0.16118	3.7606	-0.0428602	0.965813	NA
UBE2R2.AS1	Old Healthy vs. Young Healthy	0.0145938	-0.16118	3.7606	-0.0428602	0.965813	NA
HMGN1P36	Old Healthy vs. Young Healthy	0.0116443	-0.16118	3.7606	-0.0428602	0.965813	NA
KIF3AP1	Old Healthy vs. Young Healthy	0.0131064	-0.16118	3.7606	-0.0428602	0.965813	NA
HIGD1AP12	Old Healthy vs. Young Healthy	0.0115079	-0.16118	3.7606	-0.0428602	0.965813	NA
EEF1GP7	Old Healthy vs. Young Healthy	0.0125931	-0.16118	3.7606	-0.0428602	0.965813	NA
CHCHD3P1	Old Healthy vs. Young Healthy	0.0131064	-0.16118	3.7606	-0.0428602	0.965813	NA
RPS24P1	Old Healthy vs. Young Healthy	0.0210305	-0.16118	3.7606	-0.0428602	0.965813	NA
HMGA1P1	Old Healthy vs. Young Healthy	0.0125931	-0.16118	3.7606	-0.0428602	0.965813	NA
ANKRD44.IT1	Old Healthy vs. Young Healthy	0.0115079	-0.16118	3.7606	-0.0428602	0.965813	NA
MLIP.IT1	Old Healthy vs. Young Healthy	0.0121613	-0.16118	3.7606	-0.0428602	0.965813	NA
LINC01792	Old Healthy vs. Young Healthy	0.0131064	-0.16118	3.7606	-0.0428602	0.965813	NA
RPS7P15	Old Healthy vs. Young Healthy	0.0133788	-0.16118	3.7606	-0.0428602	0.965813	NA
ZNF295.AS1	Old Healthy vs. Young Healthy	0.0145938	-0.16118	3.7606	-0.0428602	0.965813	NA
KRR1P1	Old Healthy vs. Young Healthy	0.0131064	-0.16118	3.7606	-0.0428602	0.965813	NA
KCNH7.AS1	Old Healthy vs. Young Healthy	0.0121613	-0.16118	3.7606	-0.0428602	0.965813	NA
LINC01143	Old Healthy vs. Young Healthy	0.0121613	-0.16118	3.7606	-0.0428602	0.965813	NA
CDK6.AS1	Old Healthy vs. Young Healthy	0.0133788	-0.16118	3.7606	-0.0428602	0.965813	NA
NFYAP1	Old Healthy vs. Young Healthy	0.0115079	-0.16118	3.7606	-0.0428602	0.965813	NA
PPIAP13	Old Healthy vs. Young Healthy	0.0145938	-0.16118	3.7606	-0.0428602	0.965813	NA
MRPL48P1	Old Healthy vs. Young Healthy	0.0159175	-0.16118	3.7606	-0.0428602	0.965813	NA
SNORD121A	Old Healthy vs. Young Healthy	0.0133788	-0.16118	3.7606	-0.0428602	0.965813	NA
SNORA47	Old Healthy vs. Young Healthy	0.0116443	-0.16118	3.7606	-0.0428602	0.965813	NA
RNU7.197P	Old Healthy vs. Young Healthy	0.0133788	-0.16118	3.7606	-0.0428602	0.965813	NA
RN7SL546P	Old Healthy vs. Young Healthy	0.0118375	-0.16118	3.7606	-0.0428602	0.965813	NA
RBM43P1	Old Healthy vs. Young Healthy	0.0133788	-0.16118	3.7606	-0.0428602	0.965813	NA
HMGN1P7	Old Healthy vs. Young Healthy	0.0121613	-0.16118	3.7606	-0.0428602	0.965813	NA
GUSBP4	Old Healthy vs. Young Healthy	0.0121613	-0.16118	3.7606	-0.0428602	0.965813	NA
RPL9P31	Old Healthy vs. Young Healthy	0.0123544	-0.16118	3.7606	-0.0428602	0.965813	NA
HNRNPA3P8	Old Healthy vs. Young Healthy	0.0145938	-0.16118	3.7606	-0.0428602	0.965813	NA
RN7SL225P	Old Healthy vs. Young Healthy	0.0121613	-0.16118	3.7606	-0.0428602	0.965813	NA
LILRA4	Old Healthy vs. Young Healthy	0.0210305	-0.16118	3.7606	-0.0428602	0.965813	NA
RPL3P9	Old Healthy vs. Young Healthy	0.0121613	-0.16118	3.7606	-0.0428602	0.965813	NA
RN7SL403P	Old Healthy vs. Young Healthy	0.0145938	-0.16118	3.7606	-0.0428602	0.965813	NA
RPL17P44	Old Healthy vs. Young Healthy	0.0125931	-0.16118	3.7606	-0.0428602	0.965813	NA
ZNF722P	Old Healthy vs. Young Healthy	0.0123544	-0.16118	3.7606	-0.0428602	0.965813	NA
LINC00877	Old Healthy vs. Young Healthy	0.0125931	-0.16118	3.7606	-0.0428602	0.965813	NA
RPL17P37	Old Healthy vs. Young Healthy	0.0115079	-0.16118	3.7606	-0.0428602	0.965813	NA
RPS15AP34	Old Healthy vs. Young Healthy	0.0133788	-0.16118	3.7606	-0.0428602	0.965813	NA
RN7SL152P	Old Healthy vs. Young Healthy	0.0108979	-0.16118	3.7606	-0.0428602	0.965813	NA
RN7SL745P	Old Healthy vs. Young Healthy	0.0159175	-0.16118	3.7606	-0.0428602	0.965813	NA
RPS3AP14	Old Healthy vs. Young Healthy	0.0118375	-0.16118	3.7606	-0.0428602	0.965813	NA
RBBP4P2	Old Healthy vs. Young Healthy	0.0115079	-0.16118	3.7606	-0.0428602	0.965813	NA
LINC02010	Old Healthy vs. Young Healthy	0.0123544	-0.16118	3.7606	-0.0428602	0.965813	NA
RPL26P31	Old Healthy vs. Young Healthy	0.0115079	-0.16118	3.7606	-0.0428602	0.965813	NA
ALDOAP1	Old Healthy vs. Young Healthy	0.0131064	-0.16118	3.7606	-0.0428602	0.965813	NA
RPL23AP68	Old Healthy vs. Young Healthy	0.0115079	-0.16118	3.7606	-0.0428602	0.965813	NA
GAPDHP47	Old Healthy vs. Young Healthy	0.0118375	-0.16118	3.7606	-0.0428602	0.965813	NA
RPL9P33	Old Healthy vs. Young Healthy	0.0133788	-0.16118	3.7606	-0.0428602	0.965813	NA
HMGB1P30	Old Healthy vs. Young Healthy	0.0210305	-0.16118	3.7606	-0.0428602	0.965813	NA
RN7SL659P	Old Healthy vs. Young Healthy	0.0123544	-0.16118	3.7606	-0.0428602	0.965813	NA
RPS3AP35	Old Healthy vs. Young Healthy	0.0159175	-0.16118	3.7606	-0.0428602	0.965813	NA
RN7SL145P	Old Healthy vs. Young Healthy	0.0145938	-0.16118	3.7606	-0.0428602	0.965813	NA
RN7SL756P	Old Healthy vs. Young Healthy	0.0116443	-0.16118	3.7606	-0.0428602	0.965813	NA
DACT3.AS1	Old Healthy vs. Young Healthy	0.0125931	-0.16118	3.7606	-0.0428602	0.965813	NA
LACTB2.AS1	Old Healthy vs. Young Healthy	0.0118375	-0.16118	3.7606	-0.0428602	0.965813	NA
CSTF3.DT	Old Healthy vs. Young Healthy	0.0121613	-0.16118	3.7606	-0.0428602	0.965813	NA
HMGN1P12	Old Healthy vs. Young Healthy	0.0121613	-0.16118	3.7606	-0.0428602	0.965813	NA
LINC02383	Old Healthy vs. Young Healthy	0.0131064	-0.16118	3.7606	-0.0428602	0.965813	NA
GAPDHP61	Old Healthy vs. Young Healthy	0.0125931	-0.16118	3.7606	-0.0428602	0.965813	NA
LINC02122	Old Healthy vs. Young Healthy	0.0125931	-0.16118	3.7606	-0.0428602	0.965813	NA
HSPA8P4	Old Healthy vs. Young Healthy	0.0155702	-0.16118	3.7606	-0.0428602	0.965813	NA
C8orf34.AS1	Old Healthy vs. Young Healthy	0.0115079	-0.16118	3.7606	-0.0428602	0.965813	NA
LDHBP3	Old Healthy vs. Young Healthy	0.0155702	-0.16118	3.7606	-0.0428602	0.965813	NA
MRPS36P2	Old Healthy vs. Young Healthy	0.0123544	-0.16118	3.7606	-0.0428602	0.965813	NA
LINC02162	Old Healthy vs. Young Healthy	0.0155702	-0.16118	3.7606	-0.0428602	0.965813	NA
KIAA1210	Old Healthy vs. Young Healthy	0.0159175	-0.16118	3.7606	-0.0428602	0.965813	NA
CCT5P1	Old Healthy vs. Young Healthy	0.0121657	-0.16118	3.7606	-0.0428602	0.965813	NA
LINC02145	Old Healthy vs. Young Healthy	0.0116443	-0.16118	3.7606	-0.0428602	0.965813	NA
KNOP1P5	Old Healthy vs. Young Healthy	0.0121613	-0.16118	3.7606	-0.0428602	0.965813	NA
LY6G6F.LY6G6D	Old Healthy vs. Young Healthy	0.0121657	-0.16118	3.7606	-0.0428602	0.965813	NA
GAPDHP66	Old Healthy vs. Young Healthy	0.0115079	-0.16118	3.7606	-0.0428602	0.965813	NA
ZNF969P	Old Healthy vs. Young Healthy	0.0145938	-0.16118	3.7606	-0.0428602	0.965813	NA
YBX1P5	Old Healthy vs. Young Healthy	0.0123544	-0.16118	3.7606	-0.0428602	0.965813	NA
LINC02315	Old Healthy vs. Young Healthy	0.0118375	-0.16118	3.7606	-0.0428602	0.965813	NA
HNRNPKP3	Old Healthy vs. Young Healthy	0.0133788	-0.16118	3.7606	-0.0428602	0.965813	NA
RNU6.377P	Old Healthy vs. Young Healthy	0.0131064	-0.16118	3.7606	-0.0428602	0.965813	NA
RNU6.322P	Old Healthy vs. Young Healthy	0.0123544	-0.16118	3.7606	-0.0428602	0.965813	NA
RNU7.49P	Old Healthy vs. Young Healthy	0.0116443	-0.16118	3.7606	-0.0428602	0.965813	NA
RNU6.1089P	Old Healthy vs. Young Healthy	0.0121657	-0.16118	3.7606	-0.0428602	0.965813	NA
RNU2.34P	Old Healthy vs. Young Healthy	0.0145938	-0.16118	3.7606	-0.0428602	0.965813	NA
RN7SKP82	Old Healthy vs. Young Healthy	0.0118375	-0.16118	3.7606	-0.0428602	0.965813	NA
RNU7.30P	Old Healthy vs. Young Healthy	0.0116443	-0.16118	3.7606	-0.0428602	0.965813	NA
RNU7.181P	Old Healthy vs. Young Healthy	0.0115079	-0.16118	3.7606	-0.0428602	0.965813	NA
IGLVIV.66.1	Old Healthy vs. Young Healthy	0.0108979	-0.16118	3.7606	-0.0428602	0.965813	NA
LINC02055	Old Healthy vs. Young Healthy	0.0121613	-0.16118	3.7606	-0.0428602	0.965813	NA
PBOV1	Old Healthy vs. Young Healthy	0.0133788	-0.16118	3.7606	-0.0428602	0.965813	NA
LINC02699	Old Healthy vs. Young Healthy	0.0121657	-0.16118	3.7606	-0.0428602	0.965813	NA
LINC02547	Old Healthy vs. Young Healthy	0.0133788	-0.16118	3.7606	-0.0428602	0.965813	NA
OR7E126P	Old Healthy vs. Young Healthy	0.0116443	-0.16118	3.7606	-0.0428602	0.965813	NA
ARMS2	Old Healthy vs. Young Healthy	0.0116443	-0.16118	3.7606	-0.0428602	0.965813	NA
CKLF.CMTM1	Old Healthy vs. Young Healthy	0.0108979	-0.16118	3.7606	-0.0428602	0.965813	NA
SLC22A18AS	Old Healthy vs. Young Healthy	0.0118375	-0.16118	3.7606	-0.0428602	0.965813	NA
OR7E15P	Old Healthy vs. Young Healthy	0.0121657	-0.16118	3.7606	-0.0428602	0.965813	NA
ATP5PBP5	Old Healthy vs. Young Healthy	0.0123544	-0.16118	3.7606	-0.0428602	0.965813	NA
PTMAP15	Old Healthy vs. Young Healthy	0.0131064	-0.16118	3.7606	-0.0428602	0.965813	NA
ARAP1.AS1	Old Healthy vs. Young Healthy	0.0125931	-0.16118	3.7606	-0.0428602	0.965813	NA
LINC02387	Old Healthy vs. Young Healthy	0.0123544	-0.16118	3.7606	-0.0428602	0.965813	NA
GALNT4	Old Healthy vs. Young Healthy	0.0108979	-0.16118	3.7606	-0.0428602	0.965813	NA
BTBD10P1	Old Healthy vs. Young Healthy	0.0155702	-0.16118	3.7606	-0.0428602	0.965813	NA
MGAM2	Old Healthy vs. Young Healthy	0.0210305	-0.16118	3.7606	-0.0428602	0.965813	NA
MTND1P24	Old Healthy vs. Young Healthy	0.0116443	-0.16118	3.7606	-0.0428602	0.965813	NA
LINC02251	Old Healthy vs. Young Healthy	0.0121613	-0.16118	3.7606	-0.0428602	0.965813	NA
UBE2F.SCLY	Old Healthy vs. Young Healthy	0.0133788	-0.16118	3.7606	-0.0428602	0.965813	NA
LINC00911	Old Healthy vs. Young Healthy	0.0123544	-0.16118	3.7606	-0.0428602	0.965813	NA
BUB1B.PAK6	Old Healthy vs. Young Healthy	0.0133788	-0.16118	3.7606	-0.0428602	0.965813	NA
HMGN1P26	Old Healthy vs. Young Healthy	0.0121613	-0.16118	3.7606	-0.0428602	0.965813	NA
LINC01581	Old Healthy vs. Young Healthy	0.0116443	-0.16118	3.7606	-0.0428602	0.965813	NA
PCSK6.AS1	Old Healthy vs. Young Healthy	0.0155702	-0.16118	3.7606	-0.0428602	0.965813	NA
LINC02109	Old Healthy vs. Young Healthy	0.0121613	-0.16118	3.7606	-0.0428602	0.965813	NA
LINC00564	Old Healthy vs. Young Healthy	0.0121657	-0.16118	3.7606	-0.0428602	0.965813	NA
LINC02367	Old Healthy vs. Young Healthy	0.0210305	-0.16118	3.7606	-0.0428602	0.965813	NA
INSYN1.AS1	Old Healthy vs. Young Healthy	0.0155702	-0.16118	3.7606	-0.0428602	0.965813	NA
ADPGK.AS1	Old Healthy vs. Young Healthy	0.0123544	-0.16118	3.7606	-0.0428602	0.965813	NA
HSPE1P5	Old Healthy vs. Young Healthy	0.0155702	-0.16118	3.7606	-0.0428602	0.965813	NA
LINC00165	Old Healthy vs. Young Healthy	0.0118375	-0.16118	3.7606	-0.0428602	0.965813	NA
AGGF1P8	Old Healthy vs. Young Healthy	0.0133788	-0.16118	3.7606	-0.0428602	0.965813	NA
LINC02582	Old Healthy vs. Young Healthy	0.0118375	-0.16118	3.7606	-0.0428602	0.965813	NA
LINC00514	Old Healthy vs. Young Healthy	0.0121657	-0.16118	3.7606	-0.0428602	0.965813	NA
TVP23CP2	Old Healthy vs. Young Healthy	0.0115079	-0.16118	3.7606	-0.0428602	0.965813	NA
RN7SL471P	Old Healthy vs. Young Healthy	0.0115079	-0.16118	3.7606	-0.0428602	0.965813	NA
MIR4473	Old Healthy vs. Young Healthy	0.0125931	-0.16118	3.7606	-0.0428602	0.965813	NA
RN7SL208P	Old Healthy vs. Young Healthy	0.0116443	-0.16118	3.7606	-0.0428602	0.965813	NA
MIR4633	Old Healthy vs. Young Healthy	0.0115079	-0.16118	3.7606	-0.0428602	0.965813	NA
KIAA0895LP1	Old Healthy vs. Young Healthy	0.0121613	-0.16118	3.7606	-0.0428602	0.965813	NA
BDP1P	Old Healthy vs. Young Healthy	0.0121657	-0.16118	3.7606	-0.0428602	0.965813	NA
MIR4637	Old Healthy vs. Young Healthy	0.0131064	-0.16118	3.7606	-0.0428602	0.965813	NA
RBP3	Old Healthy vs. Young Healthy	0.0133788	-0.16118	3.7606	-0.0428602	0.965813	NA
RN7SL847P	Old Healthy vs. Young Healthy	0.0133788	-0.16118	3.7606	-0.0428602	0.965813	NA
MIR3139	Old Healthy vs. Young Healthy	0.0159175	-0.16118	3.7606	-0.0428602	0.965813	NA
MIR4774	Old Healthy vs. Young Healthy	0.0131064	-0.16118	3.7606	-0.0428602	0.965813	NA
RN7SL163P	Old Healthy vs. Young Healthy	0.0123544	-0.16118	3.7606	-0.0428602	0.965813	NA
EIF1P5	Old Healthy vs. Young Healthy	0.0108979	-0.16118	3.7606	-0.0428602	0.965813	NA
LRRC37A16P	Old Healthy vs. Young Healthy	0.0115079	-0.16118	3.7606	-0.0428602	0.965813	NA
CTBP2P3	Old Healthy vs. Young Healthy	0.0159175	-0.16118	3.7606	-0.0428602	0.965813	NA
PHF5CP	Old Healthy vs. Young Healthy	0.0121613	-0.16118	3.7606	-0.0428602	0.965813	NA
LINC01028	Old Healthy vs. Young Healthy	0.0115079	-0.16118	3.7606	-0.0428602	0.965813	NA
HMGB2P1	Old Healthy vs. Young Healthy	0.0159175	-0.16118	3.7606	-0.0428602	0.965813	NA
DPPA5P1	Old Healthy vs. Young Healthy	0.0131064	-0.16118	3.7606	-0.0428602	0.965813	NA
LDHAL6EP	Old Healthy vs. Young Healthy	0.0125931	-0.16118	3.7606	-0.0428602	0.965813	NA
C17orf50	Old Healthy vs. Young Healthy	0.0155702	-0.16118	3.7606	-0.0428602	0.965813	NA
LINC01109	Old Healthy vs. Young Healthy	0.0145938	-0.16118	3.7606	-0.0428602	0.965813	NA
IFITM3P8	Old Healthy vs. Young Healthy	0.0133788	-0.16118	3.7606	-0.0428602	0.965813	NA
SELENOTP2	Old Healthy vs. Young Healthy	0.0159175	-0.16118	3.7606	-0.0428602	0.965813	NA
MIR98	Old Healthy vs. Young Healthy	0.0121613	-0.16118	3.7606	-0.0428602	0.965813	NA
MICE	Old Healthy vs. Young Healthy	0.0108979	-0.16118	3.7606	-0.0428602	0.965813	NA
LHX1	Old Healthy vs. Young Healthy	0.0123544	-0.16118	3.7606	-0.0428602	0.965813	NA
FAM74A4	Old Healthy vs. Young Healthy	0.0115079	-0.16118	3.7606	-0.0428602	0.965813	NA
ATP5F1AP10	Old Healthy vs. Young Healthy	0.0121657	-0.16118	3.7606	-0.0428602	0.965813	NA
RN7SL473P	Old Healthy vs. Young Healthy	0.0133788	-0.16118	3.7606	-0.0428602	0.965813	NA
SSTR3	Old Healthy vs. Young Healthy	0.0159175	-0.16118	3.7606	-0.0428602	0.965813	NA
GPR1.AS	Old Healthy vs. Young Healthy	0.0108979	-0.16118	3.7606	-0.0428602	0.965813	NA
LINC01126	Old Healthy vs. Young Healthy	0.0133788	-0.16118	3.7606	-0.0428602	0.965813	NA
WNT7A	Old Healthy vs. Young Healthy	0.01255	-0.16118	3.7606	-0.0428602	0.965813	NA
CLDN8	Old Healthy vs. Young Healthy	0.01255	-0.16118	3.7606	-0.0428602	0.965813	NA
PRM3	Old Healthy vs. Young Healthy	0.01255	-0.16118	3.7606	-0.0428602	0.965813	NA
HCG9	Old Healthy vs. Young Healthy	0.01255	-0.16118	3.7606	-0.0428602	0.965813	NA
RNU6.1336P	Old Healthy vs. Young Healthy	0.01255	-0.16118	3.7606	-0.0428602	0.965813	NA
MIR570	Old Healthy vs. Young Healthy	0.01255	-0.16118	3.7606	-0.0428602	0.965813	NA
HNRNPCP10	Old Healthy vs. Young Healthy	0.01255	-0.16118	3.7606	-0.0428602	0.965813	NA
RPL21P2	Old Healthy vs. Young Healthy	0.01255	-0.16118	3.7606	-0.0428602	0.965813	NA
ZNF25.DT	Old Healthy vs. Young Healthy	0.01255	-0.16118	3.7606	-0.0428602	0.965813	NA
LINC01611	Old Healthy vs. Young Healthy	0.01255	-0.16118	3.7606	-0.0428602	0.965813	NA
RPL36AP40	Old Healthy vs. Young Healthy	0.01255	-0.16118	3.7606	-0.0428602	0.965813	NA
PLCXD2.AS1	Old Healthy vs. Young Healthy	0.01255	-0.16118	3.7606	-0.0428602	0.965813	NA
RN7SL164P	Old Healthy vs. Young Healthy	0.01255	-0.16118	3.7606	-0.0428602	0.965813	NA
RNU6.977P	Old Healthy vs. Young Healthy	0.01255	-0.16118	3.7606	-0.0428602	0.965813	NA
QPCTL	Old Healthy vs. Young Healthy	0.0124722	-0.16118	3.7606	-0.0428602	0.965813	NA
DKKL1	Old Healthy vs. Young Healthy	0.012619	-0.16118	3.7606	-0.0428602	0.965813	NA
SPDEF	Old Healthy vs. Young Healthy	0.012619	-0.16118	3.7606	-0.0428602	0.965813	NA
CAGE1	Old Healthy vs. Young Healthy	0.012619	-0.16118	3.7606	-0.0428602	0.965813	NA
KRT75	Old Healthy vs. Young Healthy	0.012619	-0.16118	3.7606	-0.0428602	0.965813	NA
KRTAP13.2	Old Healthy vs. Young Healthy	0.012619	-0.16118	3.7606	-0.0428602	0.965813	NA
PRR36	Old Healthy vs. Young Healthy	0.0124722	-0.16118	3.7606	-0.0428602	0.965813	NA
LRRC70	Old Healthy vs. Young Healthy	0.0124722	-0.16118	3.7606	-0.0428602	0.965813	NA
MPPED1	Old Healthy vs. Young Healthy	0.012619	-0.16118	3.7606	-0.0428602	0.965813	NA
ZCCHC13	Old Healthy vs. Young Healthy	0.012619	-0.16118	3.7606	-0.0428602	0.965813	NA
RPSAP47	Old Healthy vs. Young Healthy	0.012619	-0.16118	3.7606	-0.0428602	0.965813	NA
RNU1.112P	Old Healthy vs. Young Healthy	0.012619	-0.16118	3.7606	-0.0428602	0.965813	NA
RNU6.396P	Old Healthy vs. Young Healthy	0.012619	-0.16118	3.7606	-0.0428602	0.965813	NA
RNU1.74P	Old Healthy vs. Young Healthy	0.012619	-0.16118	3.7606	-0.0428602	0.965813	NA
MIR505	Old Healthy vs. Young Healthy	0.0124722	-0.16118	3.7606	-0.0428602	0.965813	NA
IGLV10.54	Old Healthy vs. Young Healthy	0.012619	-0.16118	3.7606	-0.0428602	0.965813	NA
C5orf49	Old Healthy vs. Young Healthy	0.012619	-0.16118	3.7606	-0.0428602	0.965813	NA
RPL37P15	Old Healthy vs. Young Healthy	0.0124722	-0.16118	3.7606	-0.0428602	0.965813	NA
RN7SKP150	Old Healthy vs. Young Healthy	0.0124722	-0.16118	3.7606	-0.0428602	0.965813	NA
RNU4.43P	Old Healthy vs. Young Healthy	0.012619	-0.16118	3.7606	-0.0428602	0.965813	NA
BOLA3P4	Old Healthy vs. Young Healthy	0.0124722	-0.16118	3.7606	-0.0428602	0.965813	NA
TOMM20P1	Old Healthy vs. Young Healthy	0.0124722	-0.16118	3.7606	-0.0428602	0.965813	NA
KIF4CP	Old Healthy vs. Young Healthy	0.012619	-0.16118	3.7606	-0.0428602	0.965813	NA
MYT1L.AS1	Old Healthy vs. Young Healthy	0.0124722	-0.16118	3.7606	-0.0428602	0.965813	NA
LINC01389	Old Healthy vs. Young Healthy	0.012619	-0.16118	3.7606	-0.0428602	0.965813	NA
LINC01806	Old Healthy vs. Young Healthy	0.0124722	-0.16118	3.7606	-0.0428602	0.965813	NA
PTP4A1P1	Old Healthy vs. Young Healthy	0.0124722	-0.16118	3.7606	-0.0428602	0.965813	NA
MTND4P22	Old Healthy vs. Young Healthy	0.012619	-0.16118	3.7606	-0.0428602	0.965813	NA
LINC01725	Old Healthy vs. Young Healthy	0.012619	-0.16118	3.7606	-0.0428602	0.965813	NA
NDUFS5P3	Old Healthy vs. Young Healthy	0.0124722	-0.16118	3.7606	-0.0428602	0.965813	NA
DUSP8P5	Old Healthy vs. Young Healthy	0.012619	-0.16118	3.7606	-0.0428602	0.965813	NA
LINC01351	Old Healthy vs. Young Healthy	0.0124722	-0.16118	3.7606	-0.0428602	0.965813	NA
RN7SL822P	Old Healthy vs. Young Healthy	0.0124722	-0.16118	3.7606	-0.0428602	0.965813	NA
MTND1P3	Old Healthy vs. Young Healthy	0.0124722	-0.16118	3.7606	-0.0428602	0.965813	NA
RPL9P3	Old Healthy vs. Young Healthy	0.0124722	-0.16118	3.7606	-0.0428602	0.965813	NA
LSAMP.AS1	Old Healthy vs. Young Healthy	0.0124722	-0.16118	3.7606	-0.0428602	0.965813	NA
LINC00996	Old Healthy vs. Young Healthy	0.012619	-0.16118	3.7606	-0.0428602	0.965813	NA
RN7SL159P	Old Healthy vs. Young Healthy	0.0124722	-0.16118	3.7606	-0.0428602	0.965813	NA
RPS17P14	Old Healthy vs. Young Healthy	0.0124722	-0.16118	3.7606	-0.0428602	0.965813	NA
RN7SL111P	Old Healthy vs. Young Healthy	0.0124722	-0.16118	3.7606	-0.0428602	0.965813	NA
ATP1B3.AS1	Old Healthy vs. Young Healthy	0.012619	-0.16118	3.7606	-0.0428602	0.965813	NA
CARS1.AS1	Old Healthy vs. Young Healthy	0.0124722	-0.16118	3.7606	-0.0428602	0.965813	NA
LINC02214	Old Healthy vs. Young Healthy	0.012619	-0.16118	3.7606	-0.0428602	0.965813	NA
RNU6.581P	Old Healthy vs. Young Healthy	0.0124722	-0.16118	3.7606	-0.0428602	0.965813	NA
RNU6.993P	Old Healthy vs. Young Healthy	0.0124722	-0.16118	3.7606	-0.0428602	0.965813	NA
ERHP1	Old Healthy vs. Young Healthy	0.0124722	-0.16118	3.7606	-0.0428602	0.965813	NA
DLG2.AS2	Old Healthy vs. Young Healthy	0.012619	-0.16118	3.7606	-0.0428602	0.965813	NA
LINC01229	Old Healthy vs. Young Healthy	0.012619	-0.16118	3.7606	-0.0428602	0.965813	NA
LINC02152	Old Healthy vs. Young Healthy	0.012619	-0.16118	3.7606	-0.0428602	0.965813	NA
MIR548AX	Old Healthy vs. Young Healthy	0.012619	-0.16118	3.7606	-0.0428602	0.965813	NA
MIR4799	Old Healthy vs. Young Healthy	0.0124722	-0.16118	3.7606	-0.0428602	0.965813	NA
STX8P1	Old Healthy vs. Young Healthy	0.0124722	-0.16118	3.7606	-0.0428602	0.965813	NA
MIR6505	Old Healthy vs. Young Healthy	0.012619	-0.16118	3.7606	-0.0428602	0.965813	NA
F12	Old Healthy vs. Young Healthy	0.0267123	-0.16118	3.7606	-0.04286	0.965813	NA
NIFKP8	Old Healthy vs. Young Healthy	0.0267123	-0.16118	3.7606	-0.04286	0.965813	NA
RN7SL711P	Old Healthy vs. Young Healthy	0.0274944	-0.16118	3.7606	-0.04286	0.965813	NA
SULT1E1	Old Healthy vs. Young Healthy	0.0282916	-0.16118	3.7606	-0.04286	0.965813	NA
KRT17P1	Old Healthy vs. Young Healthy	0.025911	-0.16118	3.7606	-0.04286	0.965813	NA
GGT6	Old Healthy vs. Young Healthy	0.0301496	-0.16118	3.7606	-0.04286	0.965813	NA
LINC01708	Old Healthy vs. Young Healthy	0.0314733	-0.16118	3.7606	-0.04286	0.965813	NA
GPR176.DT	Old Healthy vs. Young Healthy	0.0311259	-0.16118	3.7606	-0.04286	0.965813	NA
LINC02475	Old Healthy vs. Young Healthy	0.0268295	-0.16118	3.7606	-0.04286	0.965813	NA
RBBP4P5	Old Healthy vs. Young Healthy	0.028564	-0.16118	3.7606	-0.04286	0.965813	NA
NR4A1AS	Old Healthy vs. Young Healthy	0.0249264	-0.16118	3.7606	-0.04286	0.965813	NA
SNORD41	Old Healthy vs. Young Healthy	0.0269531	-0.16118	3.7606	-0.04286	0.965813	NA
SAPCD1	Old Healthy vs. Young Healthy	0.0277352	-0.16118	3.7606	-0.04286	0.965813	NA
CBX3P6	Old Healthy vs. Young Healthy	0.0281057	-0.16118	3.7606	-0.04286	0.965813	NA
EQTN	Old Healthy vs. Young Healthy	0.0272742	-0.16118	3.7606	-0.04286	0.965813	NA
RNU6.858P	Old Healthy vs. Young Healthy	0.0279153	-0.16118	3.7606	-0.04286	0.965813	NA
FDPSP5	Old Healthy vs. Young Healthy	0.0261602	-0.16118	3.7606	-0.04286	0.965813	NA
PNMA6F	Old Healthy vs. Young Healthy	0.0277875	-0.16118	3.7606	-0.04286	0.965813	NA
LINC00658	Old Healthy vs. Young Healthy	0.0287009	-0.16118	3.7606	-0.04286	0.965813	NA
HMGB1P16	Old Healthy vs. Young Healthy	0.0269122	-0.16118	3.7606	-0.04286	0.965813	NA
HMGB1P11	Old Healthy vs. Young Healthy	0.0274835	-0.16118	3.7606	-0.04286	0.965813	NA
LINC02022	Old Healthy vs. Young Healthy	0.0274835	-0.16118	3.7606	-0.04286	0.965813	NA
PRKAR1AP1	Old Healthy vs. Young Healthy	0.0261602	-0.16118	3.7606	-0.04286	0.965813	NA
RN7SL297P	Old Healthy vs. Young Healthy	0.029376	-0.16118	3.7606	-0.04286	0.965813	NA
RPL7AP57	Old Healthy vs. Young Healthy	0.0271846	-0.16118	3.7606	-0.04286	0.965813	NA
ANKRD20A1	Old Healthy vs. Young Healthy	0.0261602	-0.16118	3.7606	-0.04286	0.965813	NA
SLC12A3	Old Healthy vs. Young Healthy	0.0278041	-0.16118	3.7606	-0.04286	0.965813	NA
RAB33A	Old Healthy vs. Young Healthy	0.0246624	-0.16118	3.7606	-0.04286	0.965813	NA
ZNF37CP	Old Healthy vs. Young Healthy	0.023622	-0.16118	3.7606	-0.04286	0.965813	NA
ARSL	Old Healthy vs. Young Healthy	0.024826	-0.16118	3.7606	-0.04286	0.965813	NA
RXFP4	Old Healthy vs. Young Healthy	0.0250081	-0.16118	3.7606	-0.04286	0.965813	NA
FAM87B	Old Healthy vs. Young Healthy	0.0259744	-0.16118	3.7606	-0.04286	0.965813	NA
NRG3	Old Healthy vs. Young Healthy	0.0256287	-0.16118	3.7606	-0.04286	0.965813	NA
KIF18B	Old Healthy vs. Young Healthy	0.023622	-0.16118	3.7606	-0.04286	0.965813	NA
OCLN	Old Healthy vs. Young Healthy	0.0268753	-0.16118	3.7606	-0.04286	0.965813	NA
SNORA33	Old Healthy vs. Young Healthy	0.0277549	-0.16118	3.7606	-0.04286	0.965813	NA
RPS8P3	Old Healthy vs. Young Healthy	0.0221554	-0.16118	3.7606	-0.04286	0.965813	NA
C2orf16	Old Healthy vs. Young Healthy	0.0261763	-0.16118	3.7606	-0.04286	0.965813	NA
LINC02142	Old Healthy vs. Young Healthy	0.025578	-0.16118	3.7606	-0.04286	0.965813	NA
LINC01117	Old Healthy vs. Young Healthy	0.0242079	-0.16118	3.7606	-0.04286	0.965813	NA
TMEM191A	Old Healthy vs. Young Healthy	0.0299591	-0.16118	3.7606	-0.04286	0.965813	NA
SLC8A1.AS1	Old Healthy vs. Young Healthy	0.0240037	-0.16118	3.7606	-0.04286	0.965813	NA
HMGN2P38	Old Healthy vs. Young Healthy	0.0228596	-0.16118	3.7606	-0.04286	0.965813	NA
PHKA1P1	Old Healthy vs. Young Healthy	0.0261127	-0.16118	3.7606	-0.04286	0.965813	NA
RASA4DP	Old Healthy vs. Young Healthy	0.0283891	-0.16118	3.7606	-0.04286	0.965813	NA
RPL22P11	Old Healthy vs. Young Healthy	0.0276574	-0.16118	3.7606	-0.04286	0.965813	NA
MTND2P8	Old Healthy vs. Young Healthy	0.0257017	-0.16118	3.7606	-0.04286	0.965813	NA
FABP6.AS1	Old Healthy vs. Young Healthy	0.0256287	-0.16118	3.7606	-0.04286	0.965813	NA
MTATP6P22	Old Healthy vs. Young Healthy	0.0253077	-0.16118	3.7606	-0.04286	0.965813	NA
ADGRA1.AS1	Old Healthy vs. Young Healthy	0.0278792	-0.16118	3.7606	-0.04286	0.965813	NA
SLC6A14	Old Healthy vs. Young Healthy	0.0272311	-0.16118	3.7606	-0.04286	0.965813	NA
DHDH	Old Healthy vs. Young Healthy	0.026278	-0.16118	3.7606	-0.04286	0.965813	NA
NR1H4	Old Healthy vs. Young Healthy	0.0315882	-0.16118	3.7606	-0.04286	0.965813	NA
SLC7A9	Old Healthy vs. Young Healthy	0.0256028	-0.16118	3.7606	-0.04286	0.965813	NA
FGFR2	Old Healthy vs. Young Healthy	0.0218908	-0.16118	3.7606	-0.04286	0.965813	NA
CACNG4	Old Healthy vs. Young Healthy	0.0330739	-0.16118	3.7606	-0.04286	0.965813	NA
PCDH11Y	Old Healthy vs. Young Healthy	0.0246973	-0.16118	3.7606	-0.04286	0.965813	NA
TFR2	Old Healthy vs. Young Healthy	0.0259117	-0.16118	3.7606	-0.04286	0.965813	NA
HOXC12	Old Healthy vs. Young Healthy	0.022957	-0.16118	3.7606	-0.04286	0.965813	NA
SEC14L4	Old Healthy vs. Young Healthy	0.0301007	-0.16118	3.7606	-0.04286	0.965813	NA
IL6	Old Healthy vs. Young Healthy	0.02523	-0.16118	3.7606	-0.04286	0.965813	NA
ANKRD53	Old Healthy vs. Young Healthy	0.0272302	-0.16118	3.7606	-0.04286	0.965813	NA
JPH3	Old Healthy vs. Young Healthy	0.0256881	-0.16118	3.7606	-0.04286	0.965813	NA
KIF5A	Old Healthy vs. Young Healthy	0.0245806	-0.16118	3.7606	-0.04286	0.965813	NA
ZNF804A	Old Healthy vs. Young Healthy	0.0305669	-0.16118	3.7606	-0.04286	0.965813	NA
KRT27	Old Healthy vs. Young Healthy	0.0226833	-0.16118	3.7606	-0.04286	0.965813	NA
NEUROD2	Old Healthy vs. Young Healthy	0.0236671	-0.16118	3.7606	-0.04286	0.965813	NA
CLDN22	Old Healthy vs. Young Healthy	0.0213635	-0.16118	3.7606	-0.04286	0.965813	NA
C12orf42	Old Healthy vs. Young Healthy	0.0291136	-0.16118	3.7606	-0.04286	0.965813	NA
GPR3	Old Healthy vs. Young Healthy	0.0262544	-0.16118	3.7606	-0.04286	0.965813	NA
IZUMO1	Old Healthy vs. Young Healthy	0.0261161	-0.16118	3.7606	-0.04286	0.965813	NA
PDSS1P1	Old Healthy vs. Young Healthy	0.0264925	-0.16118	3.7606	-0.04286	0.965813	NA
CCIN	Old Healthy vs. Young Healthy	0.0246278	-0.16118	3.7606	-0.04286	0.965813	NA
MAGEE2	Old Healthy vs. Young Healthy	0.0229414	-0.16118	3.7606	-0.04286	0.965813	NA
POU3F3	Old Healthy vs. Young Healthy	0.0246278	-0.16118	3.7606	-0.04286	0.965813	NA
SNORD114.14	Old Healthy vs. Young Healthy	0.0263638	-0.16118	3.7606	-0.04286	0.965813	NA
RNY4P27	Old Healthy vs. Young Healthy	0.0276048	-0.16118	3.7606	-0.04286	0.965813	NA
SNORD114.13	Old Healthy vs. Young Healthy	0.0239077	-0.16118	3.7606	-0.04286	0.965813	NA
RN7SKP130	Old Healthy vs. Young Healthy	0.0232047	-0.16118	3.7606	-0.04286	0.965813	NA
SNORD114.12	Old Healthy vs. Young Healthy	0.0263638	-0.16118	3.7606	-0.04286	0.965813	NA
RNU6.61P	Old Healthy vs. Young Healthy	0.0257218	-0.16118	3.7606	-0.04286	0.965813	NA
MIR301A	Old Healthy vs. Young Healthy	0.0257469	-0.16118	3.7606	-0.04286	0.965813	NA
YWHAZP4	Old Healthy vs. Young Healthy	0.024196	-0.16118	3.7606	-0.04286	0.965813	NA
TMEM213	Old Healthy vs. Young Healthy	0.0210443	-0.16118	3.7606	-0.04286	0.965813	NA
MIR548H1	Old Healthy vs. Young Healthy	0.023679	-0.16118	3.7606	-0.04286	0.965813	NA
OR3A2	Old Healthy vs. Young Healthy	0.0253393	-0.16118	3.7606	-0.04286	0.965813	NA
RNU2.39P	Old Healthy vs. Young Healthy	0.024253	-0.16118	3.7606	-0.04286	0.965813	NA
MICOS10P3	Old Healthy vs. Young Healthy	0.025005	-0.16118	3.7606	-0.04286	0.965813	NA
WARS2.IT1	Old Healthy vs. Young Healthy	0.0263885	-0.16118	3.7606	-0.04286	0.965813	NA
RPL36P4	Old Healthy vs. Young Healthy	0.0209317	-0.16118	3.7606	-0.04286	0.965813	NA
FAM96AP2	Old Healthy vs. Young Healthy	0.0269515	-0.16118	3.7606	-0.04286	0.965813	NA
LINC01823	Old Healthy vs. Young Healthy	0.0289626	-0.16118	3.7606	-0.04286	0.965813	NA
PCMTD1P1	Old Healthy vs. Young Healthy	0.0291601	-0.16118	3.7606	-0.04286	0.965813	NA
LINC00937	Old Healthy vs. Young Healthy	0.0263638	-0.16118	3.7606	-0.04286	0.965813	NA
LINC02542	Old Healthy vs. Young Healthy	0.0238809	-0.16118	3.7606	-0.04286	0.965813	NA
EEF1GP3	Old Healthy vs. Young Healthy	0.0244178	-0.16118	3.7606	-0.04286	0.965813	NA
RPS8P4	Old Healthy vs. Young Healthy	0.0229152	-0.16118	3.7606	-0.04286	0.965813	NA
LINC01483	Old Healthy vs. Young Healthy	0.0277899	-0.16118	3.7606	-0.04286	0.965813	NA
NPM1P30	Old Healthy vs. Young Healthy	0.0259065	-0.16118	3.7606	-0.04286	0.965813	NA
DYNLT3P2	Old Healthy vs. Young Healthy	0.0250336	-0.16118	3.7606	-0.04286	0.965813	NA
CT45A11P	Old Healthy vs. Young Healthy	0.0246278	-0.16118	3.7606	-0.04286	0.965813	NA
RSL24D1P11	Old Healthy vs. Young Healthy	0.0266091	-0.16118	3.7606	-0.04286	0.965813	NA
LINC02723	Old Healthy vs. Young Healthy	0.0291601	-0.16118	3.7606	-0.04286	0.965813	NA
COX6CP2	Old Healthy vs. Young Healthy	0.024253	-0.16118	3.7606	-0.04286	0.965813	NA
HNRNPDP1	Old Healthy vs. Young Healthy	0.0261505	-0.16118	3.7606	-0.04286	0.965813	NA
IQCA1.AS1	Old Healthy vs. Young Healthy	0.0238509	-0.16118	3.7606	-0.04286	0.965813	NA
RPL12P29	Old Healthy vs. Young Healthy	0.022957	-0.16118	3.7606	-0.04286	0.965813	NA
MTATP6P14	Old Healthy vs. Young Healthy	0.0286387	-0.16118	3.7606	-0.04286	0.965813	NA
GPR158.AS1	Old Healthy vs. Young Healthy	0.0269565	-0.16118	3.7606	-0.04286	0.965813	NA
CTXN2	Old Healthy vs. Young Healthy	0.0236321	-0.16118	3.7606	-0.04286	0.965813	NA
RPEL1	Old Healthy vs. Young Healthy	0.02406	-0.16118	3.7606	-0.04286	0.965813	NA
MTND1P2	Old Healthy vs. Young Healthy	0.029384	-0.16118	3.7606	-0.04286	0.965813	NA
PPP1R9A.AS1	Old Healthy vs. Young Healthy	0.02523	-0.16118	3.7606	-0.04286	0.965813	NA
SLFN14	Old Healthy vs. Young Healthy	0.0255024	-0.16118	3.7606	-0.04286	0.965813	NA
NDUFAF4P3	Old Healthy vs. Young Healthy	0.0213739	-0.16118	3.7606	-0.04286	0.965813	NA
RNU7.85P	Old Healthy vs. Young Healthy	0.0234784	-0.16118	3.7606	-0.04286	0.965813	NA
DDX50P2	Old Healthy vs. Young Healthy	0.0236671	-0.16118	3.7606	-0.04286	0.965813	NA
PLCXD2	Old Healthy vs. Young Healthy	0.024704	-0.16118	3.7606	-0.04286	0.965813	NA
RPL23AP64	Old Healthy vs. Young Healthy	0.0218908	-0.16118	3.7606	-0.04286	0.965813	NA
RN7SL385P	Old Healthy vs. Young Healthy	0.0221491	-0.16118	3.7606	-0.04286	0.965813	NA
HSPA8P9	Old Healthy vs. Young Healthy	0.024654	-0.16118	3.7606	-0.04286	0.965813	NA
RN7SL655P	Old Healthy vs. Young Healthy	0.0216978	-0.16118	3.7606	-0.04286	0.965813	NA
NECTIN3.AS1	Old Healthy vs. Young Healthy	0.0251463	-0.16118	3.7606	-0.04286	0.965813	NA
NDUFB4P1	Old Healthy vs. Young Healthy	0.0222107	-0.16118	3.7606	-0.04286	0.965813	NA
RPL38P3	Old Healthy vs. Young Healthy	0.0286387	-0.16118	3.7606	-0.04286	0.965813	NA
LINC01962	Old Healthy vs. Young Healthy	0.0246915	-0.16118	3.7606	-0.04286	0.965813	NA
HNRNPH1P3	Old Healthy vs. Young Healthy	0.0241805	-0.16118	3.7606	-0.04286	0.965813	NA
RPL10P8	Old Healthy vs. Young Healthy	0.0255582	-0.16118	3.7606	-0.04286	0.965813	NA
INMT.MINDY4	Old Healthy vs. Young Healthy	0.0209361	-0.16118	3.7606	-0.04286	0.965813	NA
EEF1B2P4	Old Healthy vs. Young Healthy	0.0241805	-0.16118	3.7606	-0.04286	0.965813	NA
LINC02345	Old Healthy vs. Young Healthy	0.0234065	-0.16118	3.7606	-0.04286	0.965813	NA
RPL21P12	Old Healthy vs. Young Healthy	0.0206079	-0.16118	3.7606	-0.04286	0.965813	NA
LYPD8	Old Healthy vs. Young Healthy	0.024253	-0.16118	3.7606	-0.04286	0.965813	NA
CISTR	Old Healthy vs. Young Healthy	0.02523	-0.16118	3.7606	-0.04286	0.965813	NA
AGGF1P4	Old Healthy vs. Young Healthy	0.0323432	-0.16118	3.7606	-0.04286	0.965813	NA
BOLA2.SMG1P6	Old Healthy vs. Young Healthy	0.0222107	-0.16118	3.7606	-0.04286	0.965813	NA
MIR4729	Old Healthy vs. Young Healthy	0.0226833	-0.16118	3.7606	-0.04286	0.965813	NA
MIR3149	Old Healthy vs. Young Healthy	0.0255781	-0.16118	3.7606	-0.04286	0.965813	NA
MRPL37P1	Old Healthy vs. Young Healthy	0.0248472	-0.16118	3.7606	-0.04286	0.965813	NA
CCDC58P3	Old Healthy vs. Young Healthy	0.0278161	-0.16118	3.7606	-0.04286	0.965813	NA
MIR924HG	Old Healthy vs. Young Healthy	0.0257412	-0.16118	3.7606	-0.04286	0.965813	NA
MIR122HG	Old Healthy vs. Young Healthy	0.0246973	-0.16118	3.7606	-0.04286	0.965813	NA
ELOCP29	Old Healthy vs. Young Healthy	0.0295875	-0.16118	3.7606	-0.04286	0.965813	NA
DPRXP6	Old Healthy vs. Young Healthy	0.0257218	-0.16118	3.7606	-0.04286	0.965813	NA
CRYGD	Old Healthy vs. Young Healthy	0.0245934	-0.16118	3.7606	-0.04286	0.965813	NA
UCN2	Old Healthy vs. Young Healthy	0.0261074	-0.16118	3.7606	-0.04286	0.965813	NA
TRAJ20	Old Healthy vs. Young Healthy	0.0244486	-0.16118	3.7606	-0.04286	0.965813	NA
MTND2P19	Old Healthy vs. Young Healthy	0.0244486	-0.16118	3.7606	-0.04286	0.965813	NA
SF3A3P2	Old Healthy vs. Young Healthy	0.0248929	-0.16118	3.7606	-0.04286	0.965813	NA
COX7A2P1	Old Healthy vs. Young Healthy	0.0244486	-0.16118	3.7606	-0.04286	0.965813	NA
ACTRT1	Old Healthy vs. Young Healthy	0.0258647	-0.16118	3.7606	-0.04286	0.965813	NA
FAM87A	Old Healthy vs. Young Healthy	0.0254571	-0.16118	3.7606	-0.04286	0.965813	NA
RNU4.51P	Old Healthy vs. Young Healthy	0.0256202	-0.16118	3.7606	-0.04286	0.965813	NA
MIR744	Old Healthy vs. Young Healthy	0.0294665	-0.16118	3.7606	-0.04286	0.965813	NA
RN7SL69P	Old Healthy vs. Young Healthy	0.0382792	-0.161179	3.7606	-0.0428598	0.965813	NA
MAT1A	Old Healthy vs. Young Healthy	0.0336667	-0.161179	3.7606	-0.0428598	0.965813	NA
FOXB1	Old Healthy vs. Young Healthy	0.0463431	-0.161179	3.7606	-0.0428598	0.965813	NA
ARHGEF38	Old Healthy vs. Young Healthy	0.0354567	-0.161179	3.7606	-0.0428598	0.965813	NA
LINC02112	Old Healthy vs. Young Healthy	0.0499062	-0.161179	3.7606	-0.0428598	0.965813	NA
AIRN	Old Healthy vs. Young Healthy	0.0347867	-0.161179	3.7606	-0.0428598	0.965813	NA
STPG3.AS1	Old Healthy vs. Young Healthy	0.039771	-0.161179	3.7606	-0.0428598	0.965813	NA
VSTM5	Old Healthy vs. Young Healthy	0.0571998	-0.161178	3.7606	-0.0428597	0.965813	NA
EEF1A1P39	Old Healthy vs. Young Healthy	0.0464881	-0.161178	3.7606	-0.0428597	0.965813	NA
KRT18P33	Old Healthy vs. Young Healthy	0.0238732	-0.161176	3.7606	-0.0428591	0.965814	NA
CLEC18A	Old Healthy vs. Young Healthy	0.0246342	-0.161176	3.7606	-0.0428591	0.965814	NA
GRP	Old Healthy vs. Young Healthy	0.0255023	-0.161176	3.7606	-0.0428591	0.965814	NA
NRSN1	Old Healthy vs. Young Healthy	0.031939	-0.161176	3.7606	-0.0428591	0.965814	NA
RTL3	Old Healthy vs. Young Healthy	0.0242873	-0.161176	3.7606	-0.0428591	0.965814	NA
LINC01347	Old Healthy vs. Young Healthy	0.022746	-0.161176	3.7606	-0.0428591	0.965814	NA
RPL27P7	Old Healthy vs. Young Healthy	0.0218065	-0.161176	3.7606	-0.0428591	0.965814	NA
RPS13P4	Old Healthy vs. Young Healthy	0.0235017	-0.161176	3.7606	-0.0428591	0.965814	NA
RPL10AP1	Old Healthy vs. Young Healthy	0.0225528	-0.161176	3.7606	-0.0428591	0.965814	NA
DHRS2	Old Healthy vs. Young Healthy	0.0254313	-0.161176	3.7606	-0.0428591	0.965814	NA
SLC22A11	Old Healthy vs. Young Healthy	0.0241732	-0.161176	3.7606	-0.0428591	0.965814	NA
GALR2	Old Healthy vs. Young Healthy	0.0241732	-0.161176	3.7606	-0.0428591	0.965814	NA
RNU6.1204P	Old Healthy vs. Young Healthy	0.0234632	-0.161176	3.7606	-0.0428591	0.965814	NA
RNU6.553P	Old Healthy vs. Young Healthy	0.0239846	-0.161176	3.7606	-0.0428591	0.965814	NA
UBE2E2.AS1	Old Healthy vs. Young Healthy	0.0238329	-0.161176	3.7606	-0.0428591	0.965814	NA
HMGB1P47	Old Healthy vs. Young Healthy	0.0234632	-0.161176	3.7606	-0.0428591	0.965814	NA
HMGB1P22	Old Healthy vs. Young Healthy	0.0239693	-0.161176	3.7606	-0.0428591	0.965814	NA
LINC01571	Old Healthy vs. Young Healthy	0.0233268	-0.161176	3.7606	-0.0428591	0.965814	NA
MTND6P22	Old Healthy vs. Young Healthy	0.0232229	-0.161176	3.7606	-0.0428591	0.965814	NA
RNU6.86P	Old Healthy vs. Young Healthy	0.0239802	-0.161176	3.7606	-0.0428591	0.965814	NA
SLC25A52	Old Healthy vs. Young Healthy	0.0233807	-0.161176	3.7606	-0.0428591	0.965814	NA
HMHB1	Old Healthy vs. Young Healthy	0.0248749	-0.161176	3.7606	-0.0428591	0.965814	NA
MARCHF10	Old Healthy vs. Young Healthy	0.0233807	-0.161176	3.7606	-0.0428591	0.965814	NA
LINC01352	Old Healthy vs. Young Healthy	0.0247971	-0.161176	3.7606	-0.0428591	0.965814	NA
SLC52A1	Old Healthy vs. Young Healthy	0.0243865	-0.161176	3.7606	-0.0428591	0.965814	NA
FOXN3P1	Old Healthy vs. Young Healthy	0.0254109	-0.161176	3.7606	-0.0428591	0.965814	NA
FABP5P10	Old Healthy vs. Young Healthy	0.0243865	-0.161176	3.7606	-0.0428591	0.965814	NA
LINC00964	Old Healthy vs. Young Healthy	0.0241979	-0.161176	3.7606	-0.0428591	0.965814	NA
MTND4P9	Old Healthy vs. Young Healthy	0.026626	-0.161176	3.7606	-0.0428591	0.965814	NA
KARS1P3	Old Healthy vs. Young Healthy	0.0246253	-0.161176	3.7606	-0.0428591	0.965814	NA
GOLGA2P8	Old Healthy vs. Young Healthy	0.0245043	-0.161176	3.7606	-0.0428591	0.965814	NA
MTFMT	Sarcopenia vs. Young Healthy	4.89729	0.0105955	0.247222	0.042858	0.965815	0.987832
MTCYBP32	Old Healthy vs. Young Healthy	0.0396344	-0.161172	3.7606	-0.042858	0.965815	NA
NEPRO	Old Healthy vs. Young Healthy	51.3134	-0.00325682	0.0759992	-0.0428534	0.965818	0.991943
H2AX	Sarcopenia vs. Young Healthy	3.21657	-0.0134832	0.314639	-0.042853	0.965819	0.987832
CRTAM	Sarcopenia vs. Old Healthy	0.103921	-0.0677631	1.5814	-0.0428501	0.965821	NA
AOC2	Sarcopenia vs. Old Healthy	0.0999308	-0.0677636	1.58173	-0.0428414	0.965828	NA
NKILA	Old Healthy vs. Young Healthy	1.11319	0.0189292	0.44185	0.0428409	0.965828	0.991943
PHGR1	Sarcopenia vs. Old Healthy	0.0430024	0.131222	3.06338	0.0428355	0.965833	NA
RN7SL470P	Sarcopenia vs. Old Healthy	0.0429786	0.131222	3.06374	0.0428305	0.965837	NA
ACTBP1	Sarcopenia vs. Old Healthy	0.0428674	0.131222	3.06542	0.042807	0.965855	NA
CLEC4D	Sarcopenia vs. Old Healthy	0.042845	0.131222	3.06576	0.0428023	0.965859	NA
SMCO4	Old Healthy vs. Young Healthy	1.03707	-0.022389	0.523108	-0.0428	0.965861	0.991943
RHOT1P1	Sarcopenia vs. Old Healthy	0.0427468	0.131222	3.06725	0.0427815	0.965876	NA
NLGN4Y	Old Healthy vs. Young Healthy	1.24633	0.019085	0.446117	0.0427801	0.965877	0.991943
LSMEM2	Old Healthy vs. Young Healthy	6.4155	0.00800174	0.187052	0.0427782	0.965878	0.991943
C15orf56	Sarcopenia vs. Old Healthy	0.290411	0.0358805	0.839045	0.0427636	0.96589	NA
NSUN7	Sarcopenia vs. Old Healthy	0.0578205	-0.109224	2.55431	-0.0427609	0.965892	NA
CCDC17	Old Healthy vs. Young Healthy	0.351319	-0.0302394	0.707195	-0.0427597	0.965893	NA
TARS2	Sarcopenia vs. Young Healthy	13.1901	-0.00615153	0.14389	-0.0427517	0.965899	0.98784
CREBRF	Sarcopenia vs. Old Healthy	95.726	0.00276983	0.0647997	0.0427444	0.965905	0.989453
STON1.GTF2A1L	Sarcopenia vs. Old Healthy	0.0543025	0.110492	2.58502	0.0427433	0.965906	NA
RNU1.38P	Sarcopenia vs. Old Healthy	0.0425133	0.131222	3.07081	0.0427319	0.965915	NA
PWRN1	Sarcopenia vs. Old Healthy	0.0424486	0.131222	3.0718	0.0427181	0.965926	NA
CBWD6	Sarcopenia vs. Old Healthy	0.0983588	-0.0677643	1.58633	-0.0427177	0.965927	NA
RN7SL4P	Old Healthy vs. Young Healthy	0.0758059	0.0901687	2.11092	0.0427154	0.965928	NA
PPP1R2P5	Sarcopenia vs. Old Healthy	0.0423971	0.131222	3.07259	0.0427071	0.965935	NA
C11orf45	Sarcopenia vs. Old Healthy	0.0976915	-0.067763	1.58706	-0.0426971	0.965943	NA
MIR4284	Sarcopenia vs. Old Healthy	0.0976338	-0.0677636	1.5872	-0.0426938	0.965946	NA
CPLANE2	Sarcopenia vs. Old Healthy	0.0976299	-0.067763	1.58721	-0.0426931	0.965946	NA
CENPCP1	Sarcopenia vs. Old Healthy	0.0975155	-0.067763	1.58749	-0.0426857	0.965952	NA
CLVS1	Old Healthy vs. Young Healthy	0.0650194	-0.11406	2.6722	-0.042684	0.965953	NA
KCNA2	Sarcopenia vs. Young Healthy	0.318341	0.0326307	0.764501	0.0426823	0.965955	NA
IGSF9B	Sarcopenia vs. Old Healthy	0.0422631	0.131222	3.07466	0.0426784	0.965958	NA
RARS1P1	Sarcopenia vs. Old Healthy	0.0422535	0.131222	3.0748	0.0426764	0.96596	NA
PRL	Old Healthy vs. Young Healthy	0.0749069	0.0901687	2.11506	0.0426318	0.965995	NA
MTND3P1	Old Healthy vs. Young Healthy	0.0471615	0.137298	3.22084	0.0426278	0.965998	NA
CPSF2	Sarcopenia vs. Old Healthy	108.408	0.00235826	0.0553397	0.0426142	0.966009	0.989453
RPS3AP37	Sarcopenia vs. Old Healthy	0.0567604	-0.109224	2.5633	-0.0426108	0.966012	NA
STK4.AS1	Sarcopenia vs. Young Healthy	0.094665	-0.0823303	1.93315	-0.0425888	0.966029	NA
CSRP3.AS1	Sarcopenia vs. Old Healthy	0.104395	0.0731902	1.71968	0.0425604	0.966052	NA
PBX4	Sarcopenia vs. Old Healthy	0.0570077	-0.109227	2.56863	-0.0425233	0.966082	NA
HERPUD1	Old Healthy vs. Young Healthy	83.4801	0.00525191	0.123544	0.0425105	0.966092	0.992053
POU5F1B	Old Healthy vs. Young Healthy	0.0465142	0.137298	3.23015	0.042505	0.966096	NA
DLG3	Sarcopenia vs. Young Healthy	3.25519	0.012705	0.298978	0.0424949	0.966104	0.987975
GYPB	Sarcopenia vs. Young Healthy	0.0965044	-0.0823302	1.93773	-0.0424881	0.96611	NA
BRSK1	Sarcopenia vs. Young Healthy	0.0961071	-0.0823303	1.93806	-0.0424807	0.966115	NA
THTPA	Sarcopenia vs. Old Healthy	0.0558433	-0.109226	2.57126	-0.0424796	0.966116	NA
UNGP3	Sarcopenia vs. Young Healthy	0.0931075	-0.0823302	1.93812	-0.0424795	0.966116	NA
PGM5P3.AS1	Sarcopenia vs. Old Healthy	0.0525221	0.110494	2.60156	0.0424722	0.966122	NA
MTCO1P23	Old Healthy vs. Young Healthy	0.0642196	-0.11406	2.68628	-0.04246	0.966132	NA
PCOLCE.AS1	Sarcopenia vs. Old Healthy	0.0523453	0.110492	2.60324	0.0424441	0.966145	NA
MED28	Old Healthy vs. Young Healthy	35.9096	0.004788	0.112931	0.0423975	0.966182	0.992053
CAP1	Sarcopenia vs. Old Healthy	30.8594	-0.00444906	0.104974	-0.0423825	0.966194	NA
ATP6V1E1P1	Sarcopenia vs. Old Healthy	0.0408575	0.131221	3.09684	0.0423727	0.966202	NA
CTAGE7P	Sarcopenia vs. Young Healthy	0.0944924	-0.0823303	1.94311	-0.0423705	0.966203	NA
SMIM26	Sarcopenia vs. Old Healthy	32.0627	-0.00551217	0.130188	-0.0423402	0.966227	NA
CPOX	Sarcopenia vs. Old Healthy	2.86896	0.0104416	0.246624	0.0423381	0.966229	NA
RN7SKP110	Old Healthy vs. Young Healthy	0.0622444	-0.11406	2.6942	-0.0423354	0.966231	NA
DIS3L	Old Healthy vs. Young Healthy	62.3995	0.00381218	0.0900557	0.0423313	0.966235	0.992053
RPL31P35	Sarcopenia vs. Young Healthy	0.0819497	-0.113968	2.69301	-0.0423199	0.966244	NA
NUDT10	Sarcopenia vs. Young Healthy	0.0908407	-0.0823302	1.94553	-0.0423176	0.966245	NA
RAB38	Sarcopenia vs. Old Healthy	0.0911178	-0.0677648	1.60321	-0.0422682	0.966285	NA
HLA.V	Sarcopenia vs. Young Healthy	0.0897911	-0.0823302	1.94904	-0.0422415	0.966306	NA
GPC5	Sarcopenia vs. Young Healthy	0.0834945	0.10117	2.3952	0.0422385	0.966309	NA
KLC3	Old Healthy vs. Young Healthy	0.0623691	-0.11406	2.70104	-0.042228	0.966317	NA
MUC12.AS1	Sarcopenia vs. Old Healthy	0.0401983	0.131221	3.10759	0.042226	0.966319	NA
CHRNA7	Sarcopenia vs. Old Healthy	0.0401935	0.131221	3.10767	0.042225	0.966319	NA
TKTL1	Sarcopenia vs. Young Healthy	0.0923025	-0.0823303	1.95012	-0.0422181	0.966325	NA
RNF157	Sarcopenia vs. Old Healthy	113.529	0.00481314	0.114029	0.04221	0.966331	0.989494
SNORD116.18	Sarcopenia vs. Old Healthy	0.0401176	0.131221	3.10893	0.0422079	0.966333	NA
MTCO1P57	Sarcopenia vs. Old Healthy	0.0401067	0.131221	3.10911	0.0422055	0.966335	NA
MT.TR	Sarcopenia vs. Young Healthy	1.47297	0.0185651	0.44004	0.0421895	0.966348	0.988134
MTND1P6	Sarcopenia vs. Old Healthy	0.0400287	0.131221	3.1104	0.0421879	0.966349	NA
RSL24D1P8	Sarcopenia vs. Young Healthy	0.0887923	-0.0823303	1.95242	-0.0421683	0.966365	NA
PCARE	Sarcopenia vs. Old Healthy	0.0399172	0.131221	3.11225	0.0421628	0.966369	NA
C2orf74	Sarcopenia vs. Old Healthy	4.5083	-0.0107357	0.254639	-0.0421607	0.966371	NA
SNX5P1	Sarcopenia vs. Young Healthy	0.0884175	-0.0823302	1.9537	-0.0421406	0.966387	NA
NFE4	Sarcopenia vs. Old Healthy	0.0503329	0.11049	2.62261	0.0421299	0.966395	NA
SYNDIG1	Sarcopenia vs. Old Healthy	0.0397064	0.131221	3.11577	0.0421151	0.966407	NA
ENTPD2	Sarcopenia vs. Young Healthy	0.087874	-0.0823303	1.95557	-0.0421003	0.966419	NA
RNU6.39P	Sarcopenia vs. Old Healthy	0.0396353	0.131221	3.11697	0.042099	0.96642	NA
MTARC1	Sarcopenia vs. Young Healthy	6.5571	0.00888835	0.211233	0.0420783	0.966436	0.988134
OVGP1	Sarcopenia vs. Old Healthy	0.296488	-0.0362864	0.862518	-0.0420702	0.966443	NA
GCHFR	Old Healthy vs. Young Healthy	0.600264	0.0248556	0.591283	0.0420367	0.966469	NA
SEMA4G	Sarcopenia vs. Young Healthy	0.0868545	-0.0823303	1.95912	-0.0420241	0.966479	NA
ATF4P3	Sarcopenia vs. Young Healthy	0.0867827	-0.0823303	1.95937	-0.0420187	0.966484	NA
RNU6ATAC27P	Old Healthy vs. Young Healthy	0.398991	-0.0288523	0.687006	-0.0419972	0.966501	NA
AFF2	Sarcopenia vs. Old Healthy	0.145775	-0.0470336	1.12042	-0.0419786	0.966516	NA
SCT	Old Healthy vs. Young Healthy	0.0603734	-0.114059	2.71759	-0.0419708	0.966522	NA
PSMA6P1	Sarcopenia vs. Old Healthy	0.0493353	0.110494	2.63305	0.0419641	0.966527	NA
PGBD1	Sarcopenia vs. Young Healthy	3.00856	0.0133167	0.317355	0.0419615	0.966529	0.988134
CA12	Old Healthy vs. Young Healthy	0.256695	0.0325612	0.776057	0.0419572	0.966533	NA
MST1L	Sarcopenia vs. Old Healthy	0.0389908	0.131221	3.12792	0.0419516	0.966537	NA
CEP57L1P1	Sarcopenia vs. Old Healthy	0.0389772	0.131221	3.12815	0.0419484	0.96654	NA
IQCD	Sarcopenia vs. Young Healthy	0.0856948	-0.0823302	1.96322	-0.0419364	0.966549	NA
NKIRAS1	Sarcopenia vs. Young Healthy	19.5134	0.00562484	0.134142	0.0419321	0.966553	0.988134
KCNC2	Sarcopenia vs. Young Healthy	0.0798921	0.10117	2.41342	0.0419197	0.966563	NA
RNU6.485P	Sarcopenia vs. Young Healthy	0.0854129	-0.0823302	1.96422	-0.0419149	0.966567	NA
HLA.F.AS1	Sarcopenia vs. Old Healthy	1.70446	-0.0137436	0.327944	-0.0419084	0.966572	NA
PCDHGB9P	Sarcopenia vs. Old Healthy	0.038764	0.131221	3.13183	0.0418992	0.966579	NA
QRICH2	Sarcopenia vs. Young Healthy	0.378436	0.0327302	0.781264	0.0418939	0.966583	NA
LINC00390	Sarcopenia vs. Old Healthy	0.0385186	0.131221	3.1361	0.0418421	0.966625	NA
ZCCHC18	Sarcopenia vs. Young Healthy	0.0844162	-0.0823303	1.96781	-0.0418385	0.966627	NA
RNU6.1038P	Sarcopenia vs. Young Healthy	0.084363	-0.0823303	1.968	-0.0418344	0.966631	NA
SNORD82	Sarcopenia vs. Old Healthy	0.0384826	0.131221	3.13673	0.0418338	0.966631	NA
HSPA8P3	Sarcopenia vs. Old Healthy	0.0384589	0.131221	3.13714	0.0418282	0.966636	NA
MACO1	Sarcopenia vs. Young Healthy	122.95	-0.00292573	0.0699589	-0.0418207	0.966642	0.98815
AMD1P3	Sarcopenia vs. Old Healthy	0.0485046	0.11049	2.64243	0.0418137	0.966647	NA
PCNPP5	Sarcopenia vs. Young Healthy	0.0838519	-0.0823303	1.96986	-0.0417949	0.966662	NA
EMX1	Sarcopenia vs. Old Healthy	0.0382805	0.131221	3.14027	0.0417865	0.966669	NA
RUNDC3A.AS1	Sarcopenia vs. Old Healthy	0.0482574	0.110493	2.64431	0.0417854	0.96667	NA
DEFA4	Sarcopenia vs. Old Healthy	0.0382663	0.131221	3.14053	0.0417832	0.966672	NA
CPLX4	Sarcopenia vs. Old Healthy	0.0381994	0.131221	3.14171	0.0417675	0.966684	NA
RPSAP14	Sarcopenia vs. Old Healthy	0.038171	0.131221	3.14221	0.0417608	0.966689	NA
SRRM4	Old Healthy vs. Young Healthy	1.66997	-0.0166664	0.399112	-0.0417587	0.966691	0.992053
TMEM249	Sarcopenia vs. Old Healthy	0.0381591	0.131221	3.14242	0.041758	0.966692	NA
ENDOU	Old Healthy vs. Young Healthy	0.100459	0.0849286	2.03383	0.041758	0.966692	NA
FTH1P24	Sarcopenia vs. Old Healthy	0.0510523	-0.109225	2.61577	-0.0417563	0.966693	NA
LYPLA1	Sarcopenia vs. Old Healthy	34.1993	0.00615715	0.147508	0.0417411	0.966705	NA
IL21.AS1	Sarcopenia vs. Old Healthy	0.0380703	0.131221	3.14399	0.0417371	0.966708	NA
RORA.AS1	Sarcopenia vs. Young Healthy	0.0829391	-0.0823302	1.97322	-0.0417238	0.966719	NA
SETP3	Old Healthy vs. Young Healthy	0.0585062	-0.114059	2.73373	-0.0417229	0.96672	NA
GOLGA8R	Sarcopenia vs. Old Healthy	0.0507018	-0.109226	2.61923	-0.0417017	0.966736	NA
LINC01732	Sarcopenia vs. Old Healthy	0.0378969	0.131221	3.14707	0.0416962	0.966741	NA
MPHOSPH10	Sarcopenia vs. Old Healthy	90.7643	0.00251928	0.0604243	0.0416931	0.966743	0.989626
BCL2L1	Sarcopenia vs. Old Healthy	13.6846	0.00676516	0.162315	0.0416793	0.966754	NA
ELF2P3	Sarcopenia vs. Old Healthy	0.0377768	0.131221	3.14922	0.0416677	0.966764	NA
PI3	Sarcopenia vs. Young Healthy	0.0821232	-0.0823302	1.97626	-0.0416596	0.96677	NA
MYCNOS	Sarcopenia vs. Old Healthy	0.0377006	0.131221	3.15059	0.0416497	0.966778	NA
ST13P12	Old Healthy vs. Young Healthy	0.057014	-0.11406	2.73932	-0.0416379	0.966787	NA
FGF5	Sarcopenia vs. Old Healthy	0.0376047	0.131221	3.15232	0.0416268	0.966796	NA
FAM110A	Sarcopenia vs. Old Healthy	1.90498	0.0152179	0.365581	0.0416264	0.966796	NA
LSM3P3	Sarcopenia vs. Young Healthy	0.0816007	-0.0823303	1.97823	-0.0416182	0.966803	NA
DENND6B	Sarcopenia vs. Old Healthy	0.220013	0.0358806	0.862207	0.0416148	0.966806	NA
GPR19	Old Healthy vs. Young Healthy	0.0567498	-0.11406	2.74174	-0.0416012	0.966817	NA
TMPRSS12	Sarcopenia vs. Old Healthy	0.0374614	0.131221	3.15491	0.0415927	0.966823	NA
SETP7	Old Healthy vs. Young Healthy	0.0566314	-0.11406	2.74283	-0.0415847	0.96683	NA
ACE2	Sarcopenia vs. Old Healthy	0.0500534	-0.109228	2.6269	-0.0415808	0.966833	NA
MTND3P13	Sarcopenia vs. Old Healthy	0.0374027	0.131221	3.15597	0.0415786	0.966835	NA
C9orf116	Sarcopenia vs. Old Healthy	0.518505	0.0270014	0.649415	0.041578	0.966835	NA
LINC00520	Sarcopenia vs. Old Healthy	0.0498718	-0.109225	2.62757	-0.0415688	0.966842	NA
ANKRD33B	Sarcopenia vs. Young Healthy	0.0809727	-0.0823302	1.98061	-0.0415681	0.966843	NA
PTOV1.AS2	Sarcopenia vs. Old Healthy	0.0373218	0.131221	3.15744	0.0415592	0.96685	NA
ZNF543	Sarcopenia vs. Old Healthy	2.19523	0.0126086	0.303486	0.0415457	0.966861	NA
RYKP1	Sarcopenia vs. Old Healthy	0.0370979	0.131221	3.16154	0.0415054	0.966893	NA
IGF2.AS	Sarcopenia vs. Old Healthy	0.0370817	0.131221	3.16184	0.0415015	0.966896	NA
SHISA5	Old Healthy vs. Young Healthy	12.9372	0.00600393	0.144691	0.0414948	0.966901	0.992053
LINC00337	Sarcopenia vs. Old Healthy	0.0369983	0.131221	3.16337	0.0414813	0.966912	NA
C4orf19	Sarcopenia vs. Old Healthy	0.036966	0.131221	3.16397	0.0414735	0.966918	NA
TSPAN16	Sarcopenia vs. Old Healthy	0.0492506	-0.109225	2.63392	-0.0414685	0.966922	NA
ANXA2P2	Sarcopenia vs. Old Healthy	0.0369317	0.131221	3.1646	0.0414652	0.966925	NA
LYPD3	Sarcopenia vs. Old Healthy	0.049184	-0.109225	2.63461	-0.0414576	0.966931	NA
RPL21P111	Old Healthy vs. Young Healthy	0.0557145	-0.11406	2.75137	-0.0414556	0.966933	NA
SNORA9B	Sarcopenia vs. Old Healthy	0.046323	0.110491	2.66535	0.0414548	0.966933	NA
RPL12P14	Sarcopenia vs. Old Healthy	0.0368303	0.131221	3.16648	0.0414407	0.966945	NA
TNFRSF21	Sarcopenia vs. Young Healthy	2.61301	-0.0128317	0.309664	-0.0414375	0.966947	0.988197
HSD17B6	Old Healthy vs. Young Healthy	0.0555824	-0.11406	2.75261	-0.0414369	0.966948	NA
TJP1	Old Healthy vs. Young Healthy	81.3805	-0.0031297	0.07553	-0.0414364	0.966948	0.992053
LINC02006	Sarcopenia vs. Old Healthy	0.0489863	-0.109227	2.63666	-0.0414261	0.966956	NA
RNU6.431P	Old Healthy vs. Young Healthy	0.0554602	-0.11406	2.75377	-0.0414195	0.966961	NA
C10orf95	Sarcopenia vs. Old Healthy	0.0367088	0.131221	3.16874	0.0414111	0.966968	NA
PTPRE	Sarcopenia vs. Old Healthy	6.8619	0.00814355	0.196655	0.0414104	0.966969	NA
PROM2	Old Healthy vs. Young Healthy	0.0952516	0.0849307	2.05237	0.0413818	0.966992	NA
DCST1	Sarcopenia vs. Old Healthy	0.0365828	0.131221	3.17109	0.0413804	0.966993	NA
DBF4P1	Sarcopenia vs. Old Healthy	0.0486771	-0.109225	2.63989	-0.0413748	0.966997	NA
RNU4ATAC3P	Sarcopenia vs. Old Healthy	0.0485653	-0.109225	2.64106	-0.0413564	0.967012	NA
SNORA10B	Sarcopenia vs. Old Healthy	0.04853	-0.109227	2.64143	-0.0413513	0.967016	NA
TTLL10	Sarcopenia vs. Old Healthy	0.0456874	0.110491	2.67251	0.0413437	0.967022	NA
ADGRE2	Old Healthy vs. Young Healthy	0.535344	-0.0290528	0.702752	-0.0413415	0.967024	NA
MIR649	Sarcopenia vs. Old Healthy	0.0456465	0.110493	2.67298	0.0413371	0.967027	NA
SV2B	Sarcopenia vs. Old Healthy	1.5301	-0.0145553	0.352289	-0.0413164	0.967044	NA
ATP6V0E2	Sarcopenia vs. Young Healthy	10.4517	-0.00698142	0.168989	-0.0413129	0.967046	0.988197
UNC45A	Sarcopenia vs. Old Healthy	5.4641	-0.00827882	0.20041	-0.0413095	0.967049	NA
RAD51	Sarcopenia vs. Young Healthy	0.55755	0.0276269	0.668915	0.0413011	0.967056	0.988197
ASB13	Old Healthy vs. Young Healthy	3.8358	0.0101025	0.244633	0.0412967	0.967059	0.992053
ALOX12P2	Sarcopenia vs. Old Healthy	0.0361841	0.131221	3.1786	0.0412826	0.967071	NA
ZSCAN26	Sarcopenia vs. Young Healthy	9.11466	0.00703456	0.170446	0.0412714	0.967079	0.988197
SHISAL1	Sarcopenia vs. Old Healthy	0.0361325	0.131221	3.17958	0.0412698	0.967081	NA
RPS20P33	Sarcopenia vs. Old Healthy	0.0361141	0.131221	3.17993	0.0412653	0.967084	NA
DISP2	Sarcopenia vs. Old Healthy	0.0479719	-0.109227	2.64734	-0.041259	0.967089	NA
FFAR4	Sarcopenia vs. Old Healthy	0.0360858	0.131221	3.18047	0.0412583	0.96709	NA
ZFAT	Old Healthy vs. Young Healthy	15.2313	0.00661598	0.16039	0.0412494	0.967097	0.992053
HSPB2	Old Healthy vs. Young Healthy	61.3837	0.00437851	0.106148	0.0412491	0.967097	0.992053
NOMO3	Sarcopenia vs. Old Healthy	0.0477958	-0.109225	2.64923	-0.0412289	0.967113	NA
PCOTH	Sarcopenia vs. Old Healthy	0.0477423	-0.109227	2.6498	-0.0412207	0.96712	NA
PTPRB	Sarcopenia vs. Young Healthy	28.4622	0.00549956	0.133443	0.0412128	0.967126	0.988197
PML	Sarcopenia vs. Young Healthy	6.76025	0.00797758	0.193571	0.0412126	0.967126	0.988197
PPP1CB	Sarcopenia vs. Old Healthy	427.311	-0.00245804	0.0596481	-0.041209	0.967129	0.989732
DIO2.AS1	Sarcopenia vs. Old Healthy	0.035842	0.131221	3.18514	0.0411978	0.967138	NA
RPL12P32	Sarcopenia vs. Old Healthy	0.0358236	0.131221	3.1855	0.0411932	0.967142	NA
PDE6B	Old Healthy vs. Young Healthy	0.0538902	-0.11406	2.7689	-0.0411931	0.967142	NA
MATK	Sarcopenia vs. Young Healthy	0.0721657	0.10117	2.45608	0.0411915	0.967143	NA
RPL12P26	Sarcopenia vs. Young Healthy	0.171529	-0.0506925	1.23151	-0.0411628	0.967166	NA
GPR75	Sarcopenia vs. Old Healthy	0.0355766	0.131221	3.19027	0.0411315	0.967191	NA
SCRN2	Sarcopenia vs. Old Healthy	16.2846	0.00520624	0.126584	0.0411288	0.967193	NA
NPHP3.AS1	Sarcopenia vs. Old Healthy	0.0471807	-0.109227	2.65588	-0.0411264	0.967195	NA
CYP4F8	Old Healthy vs. Young Healthy	0.088937	0.0849295	2.06523	0.0411236	0.967197	NA
SNRPGP3	Old Healthy vs. Young Healthy	0.0532017	-0.11406	2.77572	-0.0410919	0.967223	NA
CBARP	Sarcopenia vs. Young Healthy	0.0696239	0.10117	2.46296	0.0410765	0.967235	NA
ARID1B	Sarcopenia vs. Young Healthy	137.489	0.00228408	0.0556182	0.0410672	0.967242	0.988241
TRH	Sarcopenia vs. Old Healthy	0.0352515	0.131221	3.19662	0.0410498	0.967256	NA
FAM199X	Sarcopenia vs. Old Healthy	21.489	0.00411193	0.100182	0.0410447	0.96726	NA
OXER1	Old Healthy vs. Young Healthy	0.0873671	0.0849285	2.07118	0.0410049	0.967292	NA
NIM1K	Old Healthy vs. Young Healthy	0.822732	0.024936	0.608317	0.0409918	0.967302	0.992053
ELOCP32	Sarcopenia vs. Young Healthy	0.0687546	0.10117	2.46838	0.0409863	0.967307	NA
RIOK1	Old Healthy vs. Young Healthy	29.8056	0.00393897	0.0961571	0.0409639	0.967325	0.992053
CARD11	Sarcopenia vs. Old Healthy	0.0348835	0.131221	3.20391	0.0409564	0.967331	NA
HOXD11	Old Healthy vs. Young Healthy	0.0522912	-0.11406	2.78491	-0.0409562	0.967331	NA
THORLNC	Sarcopenia vs. Young Healthy	0.297641	0.0328453	0.802083	0.04095	0.967336	NA
SLC29A3	Sarcopenia vs. Old Healthy	0.573096	0.0252476	0.616663	0.0409423	0.967342	NA
RN7SKP276	Old Healthy vs. Young Healthy	0.144824	-0.0616952	1.5071	-0.0409363	0.967347	NA
SFRP5	Sarcopenia vs. Old Healthy	0.206177	-0.0843452	2.06048	-0.0409346	0.967348	NA
KCNIP1	Sarcopenia vs. Old Healthy	0.0347818	0.131221	3.20595	0.0409304	0.967351	NA
MAFG.DT	Sarcopenia vs. Old Healthy	0.303322	0.0358802	0.876896	0.0409173	0.967362	NA
FAM72D	Old Healthy vs. Young Healthy	0.0520145	-0.11406	2.78775	-0.0409146	0.967364	NA
RHOQP2	Old Healthy vs. Young Healthy	0.0861699	0.0849295	2.07581	0.040914	0.967364	NA
HIGD1AP14	Sarcopenia vs. Old Healthy	0.0346442	0.131221	3.20871	0.0408952	0.967379	NA
FAM182B	Sarcopenia vs. Old Healthy	0.0346041	0.131221	3.20951	0.0408849	0.967388	NA
AHR	Old Healthy vs. Young Healthy	12.3414	0.00682988	0.167066	0.0408814	0.96739	0.992053
REXO5	Sarcopenia vs. Young Healthy	0.70606	0.0233939	0.572467	0.0408651	0.967403	0.988331
ARHGAP29.AS1	Sarcopenia vs. Young Healthy	0.0686431	0.10117	2.47724	0.0408397	0.967424	NA
RPS26P6	Sarcopenia vs. Young Healthy	0.067206	0.10117	2.47825	0.0408231	0.967437	NA
TRARG1	Sarcopenia vs. Young Healthy	0.432006	-0.0350723	0.859211	-0.0408192	0.96744	NA
CDK4	Old Healthy vs. Young Healthy	20.1808	-0.00491257	0.120355	-0.0408175	0.967441	0.992053
SACS	Sarcopenia vs. Old Healthy	152.573	0.00378904	0.0928301	0.040817	0.967442	0.989763
RPL7AP9	Sarcopenia vs. Old Healthy	0.0341788	0.131221	3.21816	0.040775	0.967475	NA
SNX19P3	Old Healthy vs. Young Healthy	0.0509901	-0.114059	2.79841	-0.0407586	0.967488	NA
NPM1P26	Old Healthy vs. Young Healthy	0.0508796	-0.114059	2.79958	-0.0407416	0.967502	NA
MIR548O2	Sarcopenia vs. Young Healthy	0.0663995	0.10117	2.48326	0.0407408	0.967503	NA
ZBP1	Sarcopenia vs. Old Healthy	0.0774279	-0.0884933	2.17272	-0.0407294	0.967512	NA
AGK	Old Healthy vs. Young Healthy	3.56162	-0.0104652	0.256961	-0.040727	0.967514	0.992053
SLC23A3	Sarcopenia vs. Old Healthy	0.0448235	-0.109225	2.68246	-0.0407182	0.967521	NA
ERICH3	Sarcopenia vs. Young Healthy	0.132552	0.0695319	1.70815	0.0407059	0.96753	NA
YBX1P6	Old Healthy vs. Young Healthy	4.07027	-0.0101063	0.248281	-0.0407052	0.967531	0.992053
WDR86.AS1	Sarcopenia vs. Young Healthy	0.0661703	0.10117	2.48588	0.0406979	0.967537	NA
FAM71D	Sarcopenia vs. Old Healthy	0.158575	0.0524609	1.28913	0.0406948	0.967539	NA
HCG22	Sarcopenia vs. Young Healthy	0.0659793	0.10117	2.48627	0.0406914	0.967542	NA
MTND4P18	Old Healthy vs. Young Healthy	0.0830319	0.0849285	2.08832	0.0406683	0.96756	NA
INPP5E	Sarcopenia vs. Young Healthy	0.302491	0.0328792	0.808553	0.0406643	0.967564	NA
LRRC15	Old Healthy vs. Young Healthy	0.0829048	0.0849285	2.08884	0.0406582	0.967568	NA
CSMD1	Old Healthy vs. Young Healthy	0.358598	-0.0306301	0.753518	-0.0406495	0.967575	NA
MTND1P9	Sarcopenia vs. Young Healthy	0.0667369	0.10117	2.48973	0.0406348	0.967587	NA
RNU2.32P	Old Healthy vs. Young Healthy	0.0501084	-0.114059	2.80782	-0.040622	0.967597	NA
LIMD1.AS1	Sarcopenia vs. Old Healthy	0.147585	0.0524614	1.2916	0.0406173	0.967601	NA
TMEM51.AS1	Old Healthy vs. Young Healthy	0.0500526	-0.114059	2.80842	-0.0406133	0.967604	NA
CALML3	Sarcopenia vs. Old Healthy	0.0335024	0.13122	3.23221	0.0405977	0.967617	NA
HSF5	Sarcopenia vs. Old Healthy	0.0334735	0.13122	3.23282	0.0405901	0.967623	NA
BTBD10P2	Sarcopenia vs. Old Healthy	0.0334545	0.13122	3.23322	0.040585	0.967627	NA
RNU6.1331P	Sarcopenia vs. Old Healthy	0.0334415	0.13122	3.2335	0.0405816	0.967629	NA
CD5L	Sarcopenia vs. Old Healthy	0.125899	-0.0677632	1.67149	-0.0405407	0.967662	NA
BCORP1	Old Healthy vs. Young Healthy	0.0495102	-0.114059	2.81433	-0.0405281	0.967672	NA
EIF4A3	Sarcopenia vs. Old Healthy	6.86044	0.00894017	0.220613	0.0405243	0.967675	NA
MYBL2	Sarcopenia vs. Old Healthy	0.03322	0.13122	3.23819	0.0405227	0.967676	NA
SPIN4	Sarcopenia vs. Young Healthy	0.674406	-0.0238628	0.588876	-0.0405226	0.967676	0.988535
RGS7BP	Sarcopenia vs. Old Healthy	1.1592	0.0171091	0.422249	0.0405189	0.967679	NA
CCDC87	Sarcopenia vs. Young Healthy	0.0643501	0.10117	2.49722	0.040513	0.967684	NA
FABP5P7	Old Healthy vs. Young Healthy	0.0494034	-0.114059	2.8155	-0.0405113	0.967686	NA
EFL1	Old Healthy vs. Young Healthy	18.3578	-0.00479374	0.118331	-0.0405112	0.967686	0.992053
RN7SL388P	Old Healthy vs. Young Healthy	0.126548	-0.0669341	1.65283	-0.0404966	0.967697	NA
LINC00630	Sarcopenia vs. Old Healthy	0.342495	-0.0284464	0.702673	-0.0404832	0.967708	NA
GLS2	Old Healthy vs. Young Healthy	0.049164	-0.114059	2.81814	-0.0404733	0.967716	NA
RPL14P3	Sarcopenia vs. Young Healthy	0.0639843	0.10117	2.49973	0.0404723	0.967717	NA
ERICH5	Old Healthy vs. Young Healthy	0.0803816	0.0849286	2.09936	0.0404546	0.967731	NA
LINC00640	Old Healthy vs. Young Healthy	0.0489786	-0.114059	2.82019	-0.0404438	0.967739	NA
ZNF525	Old Healthy vs. Young Healthy	1.59542	0.0151138	0.373765	0.0404367	0.967745	0.992053
RN7SL834P	Sarcopenia vs. Young Healthy	0.121389	0.069532	1.72019	0.0404212	0.967757	NA
MTCO1P3	Sarcopenia vs. Old Healthy	0.0740598	-0.0884946	2.18957	-0.0404165	0.967761	NA
PSMC1P9	Sarcopenia vs. Young Healthy	0.121214	0.069532	1.72055	0.0404126	0.967764	NA
LETM1P2	Old Healthy vs. Young Healthy	0.0487321	-0.114059	2.82294	-0.0404044	0.967771	NA
SEMA4C	Sarcopenia vs. Old Healthy	2.60099	-0.0107144	0.265236	-0.0403957	0.967778	NA
STK40	Sarcopenia vs. Old Healthy	41.6568	-0.003887	0.0962318	-0.0403921	0.967781	0.989821
GLCCI1.DT	Sarcopenia vs. Young Healthy	0.0632459	0.10117	2.50484	0.0403897	0.967782	NA
RPL35P3	Sarcopenia vs. Old Healthy	0.0751961	-0.0884937	2.19144	-0.0403815	0.967789	NA
EPHA5	Old Healthy vs. Young Healthy	0.119267	-0.0669335	1.65763	-0.040379	0.967791	NA
PPIB	Old Healthy vs. Young Healthy	4.51518	0.00945255	0.234196	0.0403617	0.967805	0.992053
ABCC1	Old Healthy vs. Young Healthy	6.75156	-0.00850232	0.210654	-0.0403616	0.967805	0.992053
PKHD1	Sarcopenia vs. Young Healthy	0.115371	0.069532	1.7231	0.0403528	0.967812	NA
POU2AF1	Old Healthy vs. Young Healthy	0.0484085	-0.114059	2.82658	-0.0403525	0.967812	NA
LINC00243	Old Healthy vs. Young Healthy	0.0483741	-0.114059	2.82697	-0.0403469	0.967817	NA
RANBP3	Sarcopenia vs. Old Healthy	27.4936	0.003503	0.086847	0.0403352	0.967826	NA
HROB	Sarcopenia vs. Old Healthy	0.0746583	-0.0884937	2.19416	-0.0403314	0.967829	NA
HMCN2	Sarcopenia vs. Old Healthy	4.50284	0.00916885	0.227345	0.0403301	0.96783	NA
RN7SKP255	Sarcopenia vs. Young Healthy	0.0626166	0.10117	2.50926	0.0403186	0.967839	NA
CEP295NL	Old Healthy vs. Young Healthy	0.12272	-0.0669334	1.66019	-0.0403167	0.967841	NA
FGF10	Old Healthy vs. Young Healthy	1.26247	0.0180444	0.447644	0.0403096	0.967846	0.992053
NDUFB4P11	Old Healthy vs. Young Healthy	0.0480754	-0.114059	2.83035	-0.0402986	0.967855	NA
ABHD1	Old Healthy vs. Young Healthy	1.51541	0.0168055	0.417257	0.0402762	0.967873	0.992053
LINC01968	Sarcopenia vs. Young Healthy	0.0622125	0.10117	2.51213	0.0402725	0.967876	NA
PARG	Old Healthy vs. Young Healthy	19.2656	-0.00454812	0.112934	-0.0402723	0.967876	0.992053
NUDT2	Sarcopenia vs. Young Healthy	10.858	0.00831625	0.206586	0.0402557	0.967889	0.988619
COL11A1	Sarcopenia vs. Young Healthy	0.420033	0.0329281	0.818172	0.040246	0.967897	NA
ZNF623	Sarcopenia vs. Young Healthy	8.44623	0.0076814	0.190909	0.040236	0.967905	0.988619
ANKRD18EP	Old Healthy vs. Young Healthy	0.0476702	-0.114059	2.83499	-0.0402327	0.967908	NA
LEF1	Old Healthy vs. Young Healthy	0.118124	-0.0616963	1.53412	-0.0402161	0.967921	NA
EXO1	Sarcopenia vs. Young Healthy	0.0617194	0.10117	2.51566	0.040216	0.967921	NA
SRP72P1	Sarcopenia vs. Old Healthy	0.0719605	-0.0884934	2.20056	-0.040214	0.967922	NA
KRT18P4	Sarcopenia vs. Old Healthy	0.130104	0.0524615	1.30461	0.0402125	0.967924	NA
PGAM1	Sarcopenia vs. Young Healthy	0.0616866	0.10117	2.51589	0.0402122	0.967924	NA
FAM86HP	Sarcopenia vs. Young Healthy	0.0613672	0.10117	2.5182	0.0401754	0.967953	NA
FGD1	Sarcopenia vs. Old Healthy	0.1361	0.0524618	1.30625	0.0401621	0.967964	NA
SLC16A5	Old Healthy vs. Young Healthy	1.40241	-0.0164573	0.409828	-0.0401567	0.967968	0.992053
GTF2B	Sarcopenia vs. Old Healthy	8.28	-0.00646784	0.16107	-0.0401555	0.967969	NA
HMGB3P4	Old Healthy vs. Young Healthy	0.111575	-0.0616953	1.53641	-0.0401555	0.967969	NA
RPL32P31	Old Healthy vs. Young Healthy	0.074876	0.0849284	2.1152	0.0401514	0.967972	NA
RNU6.759P	Sarcopenia vs. Old Healthy	0.0712359	-0.0884934	2.20445	-0.0401431	0.967979	NA
KRTAP5.9	Old Healthy vs. Young Healthy	0.0470345	-0.114059	2.84237	-0.0401282	0.967991	NA
LINC00242	Sarcopenia vs. Old Healthy	0.0725972	-0.0884963	2.20557	-0.0401241	0.967994	NA
CTSA	Sarcopenia vs. Old Healthy	26.2344	-0.00452408	0.11276	-0.0401213	0.967996	NA
CHRNA6	Sarcopenia vs. Old Healthy	0.0723166	-0.088495	2.2063	-0.0401101	0.968005	NA
TDGF1P6	Sarcopenia vs. Young Healthy	0.114392	0.0695321	1.73411	0.0400966	0.968016	NA
ANO3	Sarcopenia vs. Young Healthy	0.114799	0.069532	1.73429	0.0400924	0.968019	NA
RPS3AP34	Old Healthy vs. Young Healthy	0.0467473	-0.114059	2.84575	-0.0400805	0.968029	NA
DAB2	Sarcopenia vs. Old Healthy	27.1283	0.00561491	0.140161	0.0400604	0.968045	NA
OLA1P2	Old Healthy vs. Young Healthy	0.0737901	0.0849284	2.12029	0.0400551	0.968049	NA
RTN3P1	Old Healthy vs. Young Healthy	0.0465851	-0.114059	2.84767	-0.0400535	0.96805	NA
LINC02587	Sarcopenia vs. Old Healthy	0.0702086	-0.0884947	2.21005	-0.040042	0.96806	NA
SP5	Sarcopenia vs. Young Healthy	0.0600006	0.10117	2.52825	0.0400158	0.968081	NA
ZDHHC1	Sarcopenia vs. Old Healthy	2.14415	-0.0121038	0.302585	-0.0400013	0.968092	NA
SIVA1	Old Healthy vs. Young Healthy	104.459	0.00358678	0.089679	0.0399958	0.968096	0.992053
LGR6	Sarcopenia vs. Old Healthy	0.125105	0.0524619	1.31189	0.0399895	0.968102	NA
FCF1P1	Sarcopenia vs. Old Healthy	0.124775	0.0524619	1.31208	0.0399838	0.968106	NA
ISCA1P1	Sarcopenia vs. Young Healthy	0.0595968	0.10117	2.53213	0.0399544	0.968129	NA
CERS3.AS1	Sarcopenia vs. Old Healthy	0.0691477	-0.0884947	2.21594	-0.0399355	0.968145	NA
PCGF5	Sarcopenia vs. Old Healthy	76.7584	-0.00230938	0.0578305	-0.0399336	0.968146	0.989865
CYSRT1	Old Healthy vs. Young Healthy	0.106363	-0.0669336	1.67621	-0.0399316	0.968148	NA
ERVK9.11	Sarcopenia vs. Old Healthy	0.0689776	-0.0884947	2.21689	-0.0399183	0.968158	NA
HSPBAP1	Old Healthy vs. Young Healthy	8.89692	-0.00679808	0.170308	-0.0399163	0.96816	0.992053
GOLGA2P1	Sarcopenia vs. Old Healthy	0.0688812	-0.0884935	2.21744	-0.039908	0.968166	NA
NPLOC4	Sarcopenia vs. Young Healthy	49.9011	0.00383434	0.0960932	0.0399023	0.968171	0.988816
ZNF322	Sarcopenia vs. Old Healthy	2.04944	0.0131915	0.330676	0.0398926	0.968179	NA
RNF207.AS1	Sarcopenia vs. Young Healthy	0.106761	0.069532	1.74299	0.0398923	0.968179	NA
CRMP1	Old Healthy vs. Young Healthy	0.105649	-0.0669343	1.67788	-0.0398922	0.968179	NA
DBIL5P	Old Healthy vs. Young Healthy	0.105592	-0.0669343	1.67802	-0.039889	0.968182	NA
FXR2	Old Healthy vs. Young Healthy	70.3142	-0.0038237	0.0958687	-0.0398848	0.968185	0.992053
LINC00545	Sarcopenia vs. Young Healthy	0.0588319	0.10117	2.53707	0.0398766	0.968191	NA
BDKRB1	Sarcopenia vs. Young Healthy	0.0586513	0.10117	2.53845	0.0398549	0.968209	NA
BIRC7	Sarcopenia vs. Old Healthy	0.0682629	-0.0884947	2.22094	-0.0398456	0.968216	NA
PAQR5	Sarcopenia vs. Young Healthy	0.109638	0.069532	1.74602	0.0398231	0.968234	NA
UBXN11	Sarcopenia vs. Young Healthy	0.058172	0.10117	2.54215	0.039797	0.968255	NA
EHBP1L1	Old Healthy vs. Young Healthy	95.3763	-0.00356494	0.0895916	-0.039791	0.96826	0.992053
HMGN4	Sarcopenia vs. Old Healthy	1.95107	-0.0133738	0.336147	-0.0397857	0.968264	NA
STAP1	Sarcopenia vs. Old Healthy	0.120268	0.0524614	1.31879	0.03978	0.968269	NA
RN7SL749P	Sarcopenia vs. Young Healthy	0.116344	0.101169	2.54361	0.039774	0.968273	NA
FAM3C2	Old Healthy vs. Young Healthy	0.473957	-0.0296471	0.745667	-0.0397592	0.968285	NA
RNU6.9	Old Healthy vs. Young Healthy	0.103185	-0.0669336	1.68376	-0.0397525	0.96829	NA
SEMA4B	Old Healthy vs. Young Healthy	0.869928	0.0198099	0.498431	0.0397445	0.968297	0.992053
HLA.DOB	Old Healthy vs. Young Healthy	0.0703669	0.0849284	2.13695	0.0397429	0.968298	NA
HNRNPCP4	Sarcopenia vs. Young Healthy	0.0575868	0.10117	2.54671	0.0397256	0.968312	NA
CREBL2	Old Healthy vs. Young Healthy	20.4024	0.00419492	0.1056	0.0397246	0.968313	0.992053
RPL6P9	Sarcopenia vs. Old Healthy	0.0670476	-0.0884935	2.22794	-0.0397199	0.968316	NA
MORF4L1P5	Sarcopenia vs. Old Healthy	0.0670409	-0.0884935	2.22798	-0.0397192	0.968317	NA
GAL3ST3	Old Healthy vs. Young Healthy	0.101829	-0.0669343	1.68707	-0.0396749	0.968352	NA
MRPL9P1	Sarcopenia vs. Old Healthy	0.0666006	-0.0884948	2.23056	-0.0396739	0.968353	NA
SMIM15	Old Healthy vs. Young Healthy	8.34863	-0.00657241	0.165686	-0.0396678	0.968358	0.992053
MIR548O2	Sarcopenia vs. Old Healthy	0.0663995	-0.088496	2.23152	-0.0396573	0.968366	NA
BCO1	Sarcopenia vs. Old Healthy	0.0664164	-0.0884948	2.23164	-0.0396546	0.968369	NA
ENTPD8	Sarcopenia vs. Old Healthy	0.0300483	0.13122	3.31044	0.0396382	0.968382	NA
RPL7P13	Old Healthy vs. Young Healthy	0.101131	-0.0669343	1.68879	-0.0396345	0.968385	NA
WDR86.AS1	Sarcopenia vs. Old Healthy	0.0661703	-0.0884962	2.23387	-0.0396155	0.9684	NA
LARS2	Old Healthy vs. Young Healthy	10.6442	-0.00639753	0.161553	-0.0396001	0.968412	0.992053
NIPA1	Sarcopenia vs. Young Healthy	2.8909	0.0126855	0.320654	0.0395612	0.968443	0.989019
COMMD9	Sarcopenia vs. Old Healthy	17.9053	0.0042602	0.107815	0.039514	0.968481	NA
LINC00570	Sarcopenia vs. Old Healthy	0.0649507	-0.0884948	2.24041	-0.0394995	0.968492	NA
DUSP22	Sarcopenia vs. Old Healthy	38.4193	0.00295736	0.0748713	0.0394993	0.968492	0.989865
SPC25	Sarcopenia vs. Young Healthy	0.0557373	0.10117	2.56154	0.0394957	0.968495	NA
POLR2G	Sarcopenia vs. Old Healthy	15.1095	0.00447695	0.113369	0.0394902	0.9685	NA
TUBA3FP	Sarcopenia vs. Young Healthy	0.0996157	0.069532	1.76099	0.0394847	0.968504	NA
RPL29P14	Sarcopenia vs. Old Healthy	0.0644668	-0.0884949	2.24335	-0.0394476	0.968534	NA
MRGPRF.AS1	Sarcopenia vs. Old Healthy	0.108267	-0.0677635	1.71861	-0.0394293	0.968548	NA
MARK4	Sarcopenia vs. Young Healthy	10.4682	-0.0065013	0.16498	-0.0394067	0.968566	0.98903
GASAL1	Old Healthy vs. Young Healthy	0.415721	-0.02771	0.703316	-0.0393991	0.968572	NA
TLR8	Sarcopenia vs. Young Healthy	0.3223	-0.0351585	0.892404	-0.0393976	0.968573	NA
CBWD6	Sarcopenia vs. Young Healthy	0.0983588	0.0695321	1.76528	0.0393888	0.96858	NA
RETREG3	Sarcopenia vs. Young Healthy	17.8515	0.00537747	0.136609	0.039364	0.9686	0.98903
TEKT4	Sarcopenia vs. Young Healthy	0.0975713	0.069532	1.76641	0.0393634	0.968601	NA
RPL31P58	Sarcopenia vs. Young Healthy	0.097253	0.069532	1.76727	0.0393443	0.968616	NA
RDH16	Sarcopenia vs. Old Healthy	0.156412	-0.0470338	1.1955	-0.0393423	0.968618	NA
LINC01765	Sarcopenia vs. Old Healthy	0.103013	-0.0677648	1.72319	-0.0393253	0.968631	NA
NFAM1	Sarcopenia vs. Young Healthy	0.364698	0.0304263	0.773713	0.0393251	0.968631	NA
ZNF589	Sarcopenia vs. Old Healthy	3.23326	-0.00967868	0.246124	-0.0393244	0.968632	NA
RPLP0P6	Sarcopenia vs. Old Healthy	0.0631135	-0.0884936	2.25175	-0.0392999	0.968651	NA
RNU6.883P	Sarcopenia vs. Young Healthy	0.0998617	0.069532	1.77012	0.0392809	0.968666	NA
ZNF397	Sarcopenia vs. Old Healthy	51.3754	0.00348396	0.0887097	0.0392737	0.968672	0.989865
CTAGE1	Old Healthy vs. Young Healthy	0.0986798	-0.0669334	1.70434	-0.0392724	0.968673	NA
RNU6.56P	Sarcopenia vs. Old Healthy	0.106671	-0.0677635	1.72703	-0.0392371	0.968701	NA
RPL23AP11	Sarcopenia vs. Old Healthy	0.0625193	-0.0884936	2.25551	-0.0392345	0.968703	NA
RAET1G	Sarcopenia vs. Old Healthy	0.0625074	-0.0884936	2.25558	-0.0392332	0.968704	NA
NUDT19P5	Sarcopenia vs. Young Healthy	0.251743	0.0330434	0.842238	0.0392329	0.968705	NA
RPL17P33	Sarcopenia vs. Old Healthy	0.0623835	-0.0884936	2.25637	-0.0392194	0.968715	NA
CYP4F3	Old Healthy vs. Young Healthy	0.0973827	-0.0669341	1.70766	-0.0391964	0.968734	NA
FLT3	Sarcopenia vs. Old Healthy	0.0621547	-0.0884936	2.25783	-0.039194	0.968736	NA
KCNJ18	Sarcopenia vs. Old Healthy	0.142918	-0.0470337	1.20012	-0.0391908	0.968738	NA
RPL17P13	Sarcopenia vs. Old Healthy	0.0974604	-0.0677639	1.72938	-0.0391839	0.968744	NA
LINC01748	Sarcopenia vs. Old Healthy	0.0619455	-0.0884936	2.25918	-0.0391707	0.968754	NA
TK1	Sarcopenia vs. Young Healthy	1.34088	0.0164251	0.419423	0.0391611	0.968762	0.98912
TSPOAP1.AS1	Sarcopenia vs. Young Healthy	0.377888	0.0330545	0.844682	0.0391325	0.968785	NA
KCNC3	Sarcopenia vs. Old Healthy	0.0613376	-0.0884936	2.26312	-0.0391026	0.968809	NA
IFT80	Sarcopenia vs. Old Healthy	3.25458	0.0100614	0.257497	0.039074	0.968831	NA
DHRS1	Sarcopenia vs. Old Healthy	3.01657	0.0100373	0.25691	0.0390695	0.968835	NA
KDM5C.IT1	Sarcopenia vs. Old Healthy	0.0609916	-0.088495	2.26538	-0.0390641	0.968839	NA
PTPN5	Sarcopenia vs. Old Healthy	0.178252	-0.0470341	1.20428	-0.0390557	0.968846	NA
ELAVL3	Sarcopenia vs. Old Healthy	0.060774	-0.0884936	2.26681	-0.0390389	0.968859	NA
NPFFR1	Sarcopenia vs. Old Healthy	0.0605489	-0.088495	2.2683	-0.0390138	0.968879	NA
ADGB	Sarcopenia vs. Old Healthy	0.0673486	-0.109226	2.79974	-0.0390129	0.96888	NA
STK4.AS1	Sarcopenia vs. Old Healthy	0.094665	-0.0677632	1.73718	-0.0390076	0.968884	NA
ODC1	Sarcopenia vs. Young Healthy	27.8436	0.00541219	0.138821	0.0389867	0.968901	0.989159
FAM133A	Sarcopenia vs. Old Healthy	0.0939543	-0.0677639	1.73921	-0.0389626	0.96892	NA
MTCO1P43	Sarcopenia vs. Old Healthy	0.0600767	-0.0884937	2.27144	-0.0389593	0.968923	NA
RASEF	Sarcopenia vs. Old Healthy	0.0600291	-0.0884937	2.27176	-0.0389538	0.968927	NA
CDKL2	Sarcopenia vs. Old Healthy	0.208426	0.0358808	0.921252	0.0389478	0.968932	NA
C15orf39	Sarcopenia vs. Young Healthy	1.61573	0.0191576	0.492107	0.0389297	0.968946	0.989159
ZAP70	Sarcopenia vs. Young Healthy	0.289081	0.0330773	0.849726	0.038927	0.968949	NA
CCDC159	Sarcopenia vs. Young Healthy	0.324787	0.0330784	0.849983	0.0389165	0.968957	NA
BRSK1	Sarcopenia vs. Old Healthy	0.0961071	-0.0677642	1.7416	-0.0389092	0.968963	NA
ENDOU	Sarcopenia vs. Young Healthy	0.100459	-0.0823303	2.11604	-0.0389078	0.968964	NA
AMIGO1	Sarcopenia vs. Old Healthy	17.5709	0.00515436	0.132494	0.0389027	0.968968	NA
ISCA1P1	Sarcopenia vs. Old Healthy	0.0595968	-0.0884964	2.27544	-0.038892	0.968976	NA
ANO7L1	Sarcopenia vs. Old Healthy	0.0592515	-0.088495	2.27701	-0.0388646	0.968998	NA
ESM1	Sarcopenia vs. Old Healthy	0.224128	0.0358805	0.923442	0.0388552	0.969006	NA
OR7A19P	Sarcopenia vs. Young Healthy	0.0968769	-0.0823302	2.1193	-0.0388479	0.969012	NA
FREM1	Old Healthy vs. Young Healthy	0.956016	-0.020189	0.519859	-0.0388355	0.969022	0.99246
ANO5	Old Healthy vs. Young Healthy	152.459	-0.00400983	0.103259	-0.0388328	0.969024	0.99246
RNU6.892P	Sarcopenia vs. Young Healthy	0.0961966	-0.0823303	2.1217	-0.0388039	0.969047	NA
RNU7.77P	Sarcopenia vs. Old Healthy	0.0585374	-0.0884937	2.28191	-0.0387806	0.969065	NA
PINLYP	Sarcopenia vs. Young Healthy	0.863389	-0.0214406	0.553427	-0.0387416	0.969096	0.989237
DNTTIP1	Old Healthy vs. Young Healthy	44.5476	0.00369408	0.095358	0.038739	0.969098	0.99246
TEX12	Old Healthy vs. Young Healthy	0.355397	-0.0287345	0.74179	-0.0387367	0.9691	NA
TCF21	Sarcopenia vs. Old Healthy	0.136937	-0.0470348	1.21479	-0.0387186	0.969115	NA
MPP4	Sarcopenia vs. Old Healthy	0.057623	-0.0884951	2.28829	-0.038673	0.969151	NA
TKTL1	Sarcopenia vs. Old Healthy	0.0923025	-0.0677642	1.75243	-0.0386687	0.969155	NA
MIR101.1	Old Healthy vs. Young Healthy	0.098618	0.137303	3.5516	0.0386594	0.969162	NA
GMPSP1	Sarcopenia vs. Old Healthy	0.0891646	-0.067764	1.75336	-0.038648	0.969171	NA
KDM4A.AS1	Sarcopenia vs. Old Healthy	0.368113	-0.0252271	0.652771	-0.0386462	0.969172	NA
RPS27AP5	Sarcopenia vs. Old Healthy	0.616667	-0.0227735	0.58956	-0.0386279	0.969187	NA
RSL24D1P8	Sarcopenia vs. Old Healthy	0.0887923	-0.0677632	1.7545	-0.0386225	0.969191	NA
C2orf15	Sarcopenia vs. Old Healthy	0.216391	-0.0470344	1.21868	-0.0385945	0.969214	NA
ENTPD2	Sarcopenia vs. Old Healthy	0.087874	-0.0677632	1.75734	-0.0385602	0.969241	NA
SAMSN1	Old Healthy vs. Young Healthy	0.254001	0.032561	0.844855	0.0385403	0.969257	NA
TMEM151B	Old Healthy vs. Young Healthy	0.112723	0.1373	3.5644	0.0385199	0.969273	NA
TRIB3	Sarcopenia vs. Old Healthy	0.125908	-0.0470345	1.2211	-0.038518	0.969275	NA
LINC00574	Sarcopenia vs. Young Healthy	0.0916052	-0.0823302	2.13847	-0.0384995	0.969289	NA
SEMA4G	Sarcopenia vs. Old Healthy	0.0868545	-0.0677632	1.76052	-0.0384904	0.969297	NA
LRRC8E	Sarcopenia vs. Old Healthy	0.0868311	-0.067764	1.7606	-0.0384892	0.969298	NA
ATF4P3	Sarcopenia vs. Old Healthy	0.0867827	-0.0677632	1.76075	-0.0384855	0.969301	NA
ZNF280C	Old Healthy vs. Young Healthy	2.68589	0.0120254	0.312695	0.0384574	0.969323	0.99246
NCKAP1	Old Healthy vs. Young Healthy	80.0899	-0.0027296	0.070996	-0.0384473	0.969331	0.99246
ARHGEF11	Sarcopenia vs. Old Healthy	22.0668	0.00409788	0.106612	0.0384372	0.969339	NA
ERMARD	Sarcopenia vs. Old Healthy	7.2674	-0.0064477	0.167823	-0.0384196	0.969353	NA
RASAL3	Sarcopenia vs. Old Healthy	0.569461	0.0227533	0.59228	0.0384165	0.969356	NA
PPARA	Old Healthy vs. Young Healthy	111.678	-0.00328751	0.0856092	-0.0384014	0.969368	0.99246
SEPTIN7P9	Sarcopenia vs. Old Healthy	0.0855343	-0.067764	1.76472	-0.0383994	0.969369	NA
ZNF474	Sarcopenia vs. Young Healthy	0.0877685	-0.0823302	2.14426	-0.0383956	0.969372	NA
SGO1	Sarcopenia vs. Old Healthy	0.0983372	0.0731898	1.90801	0.0383593	0.969401	NA
NDUFA13	Sarcopenia vs. Old Healthy	115.187	0.00353087	0.0920616	0.0383533	0.969406	0.990194
ZCCHC18	Sarcopenia vs. Old Healthy	0.0844162	-0.0677632	1.76833	-0.0383205	0.969432	NA
RNU6.1038P	Sarcopenia vs. Old Healthy	0.084363	-0.0677632	1.7685	-0.0383167	0.969435	NA
NOTCH2NLA	Sarcopenia vs. Young Healthy	0.385516	0.0331454	0.865431	0.0382993	0.969449	NA
LZTS1	Sarcopenia vs. Old Healthy	0.783341	-0.0203933	0.532546	-0.0382939	0.969453	NA
PCNPP5	Sarcopenia vs. Old Healthy	0.0838519	-0.0677632	1.77018	-0.0382805	0.969464	NA
ZNF329	Sarcopenia vs. Old Healthy	1.62722	0.0147552	0.385643	0.0382614	0.969479	NA
MTND5P14	Sarcopenia vs. Old Healthy	0.25066	0.0358804	0.938107	0.0382476	0.96949	NA
RPS12P5	Sarcopenia vs. Old Healthy	0.0541309	-0.0884952	2.3139	-0.0382451	0.969492	NA
ACTR6	Old Healthy vs. Young Healthy	36.4799	0.00345616	0.0903873	0.0382372	0.969499	0.99246
RAB36	Sarcopenia vs. Young Healthy	0.0852873	-0.0823302	2.1543	-0.0382167	0.969515	NA
API5P1	Sarcopenia vs. Young Healthy	0.0852561	-0.0823302	2.15443	-0.0382144	0.969517	NA
POLR2F	Sarcopenia vs. Old Healthy	0.780323	0.0200036	0.523463	0.038214	0.969517	NA
OR51E2	Sarcopenia vs. Old Healthy	0.0828196	-0.0677641	1.77359	-0.0382073	0.969522	NA
PTHLH	Sarcopenia vs. Old Healthy	0.247546	0.0358801	0.9391	0.0382069	0.969523	NA
MAPRE1	Sarcopenia vs. Young Healthy	6.26981	-0.00812589	0.212688	-0.0382057	0.969524	0.989598
SEPTIN1	Old Healthy vs. Young Healthy	1.01251	-0.0209668	0.548889	-0.0381987	0.969529	0.99246
MTND2P4	Sarcopenia vs. Young Healthy	0.084922	-0.0823302	2.15581	-0.03819	0.969536	NA
RPS20P5	Sarcopenia vs. Young Healthy	0.0848342	-0.0823302	2.15617	-0.0381835	0.969541	NA
LSM14B	Sarcopenia vs. Old Healthy	45.0731	0.00319409	0.0836987	0.0381617	0.969559	0.990194
MROH7.TTC4	Sarcopenia vs. Young Healthy	0.0864958	-0.0823302	2.15839	-0.0381442	0.969573	NA
MT.ND4	Old Healthy vs. Young Healthy	26549.5	0.00436946	0.114566	0.0381392	0.969577	0.99246
LSM3P3	Sarcopenia vs. Old Healthy	0.0816007	-0.0677633	1.77769	-0.0381187	0.969593	NA
CLOCK	Old Healthy vs. Young Healthy	101.459	0.00267846	0.0703023	0.0380992	0.969609	0.99246
PTGES3P4	Sarcopenia vs. Young Healthy	0.0853984	-0.0823302	2.16286	-0.0380655	0.969635	NA
GIMAP1	Sarcopenia vs. Old Healthy	6.20476	0.00707431	0.186002	0.0380335	0.969661	NA
PSMC1P8	Sarcopenia vs. Old Healthy	0.0593565	-0.109226	2.87198	-0.0380316	0.969662	NA
KLK10	Sarcopenia vs. Young Healthy	0.0827687	-0.0823302	2.16486	-0.0380302	0.969664	NA
PLAAT5	Old Healthy vs. Young Healthy	0.483947	-0.0294947	0.775635	-0.0380266	0.969666	NA
NUP155	Old Healthy vs. Young Healthy	12.2831	0.00569326	0.149738	0.0380214	0.969671	0.99246
MUC22	Sarcopenia vs. Young Healthy	0.0847048	-0.0823302	2.16572	-0.0380152	0.969676	NA
RPS29P21	Old Healthy vs. Young Healthy	0.0687736	0.0901698	2.37236	0.0380084	0.969681	NA
RNU6.323P	Sarcopenia vs. Old Healthy	0.0796452	-0.0677641	1.78442	-0.0379753	0.969707	NA
ARHGAP39	Old Healthy vs. Young Healthy	0.386578	-0.0304765	0.80261	-0.0379717	0.96971	NA
RPL12P50	Old Healthy vs. Young Healthy	0.358761	-0.0266835	0.703003	-0.0379564	0.969722	NA
GDF7	Sarcopenia vs. Young Healthy	0.142843	-0.0506925	1.3356	-0.0379548	0.969724	NA
GTF2F2P1	Old Healthy vs. Young Healthy	0.0673342	0.0901698	2.38117	0.0378679	0.969793	NA
XRCC6P2	Old Healthy vs. Young Healthy	0.067414	0.0901713	2.38159	0.0378617	0.969798	NA
CCL26	Sarcopenia vs. Young Healthy	0.082529	-0.0823302	2.17488	-0.0378551	0.969803	NA
HOXA1	Sarcopenia vs. Young Healthy	0.0802747	-0.0823302	2.17572	-0.0378405	0.969815	NA
MFSD14B	Sarcopenia vs. Old Healthy	5.46845	-0.00720071	0.190315	-0.0378357	0.969819	NA
ACER2	Sarcopenia vs. Young Healthy	0.163451	-0.0506925	1.34007	-0.0378282	0.969825	NA
PROK1	Sarcopenia vs. Old Healthy	0.054399	0.110489	2.92357	0.0377925	0.969853	NA
TEX41	Sarcopenia vs. Young Healthy	0.081382	-0.0823302	2.17983	-0.0377692	0.969872	NA
BTBD16	Old Healthy vs. Young Healthy	0.147995	-0.0669329	1.77236	-0.0377649	0.969875	NA
FNDC9	Sarcopenia vs. Young Healthy	0.0788905	-0.0823301	2.18192	-0.0377329	0.969901	NA
CES1	Sarcopenia vs. Young Healthy	0.358403	0.0332081	0.880688	0.037707	0.969921	NA
TMEM64	Old Healthy vs. Young Healthy	13.9022	0.00714781	0.189615	0.0376965	0.96993	0.992468
AADACP1	Sarcopenia vs. Old Healthy	0.0449753	0.131219	3.48243	0.0376802	0.969943	NA
BICDL1	Sarcopenia vs. Old Healthy	0.0449716	0.131219	3.48249	0.0376795	0.969943	NA
LDHB	Old Healthy vs. Young Healthy	67.53	0.00902915	0.239679	0.0376719	0.969949	0.992468
CCDC153	Sarcopenia vs. Young Healthy	0.352861	-0.0295749	0.785211	-0.0376649	0.969955	NA
SUPT5H	Old Healthy vs. Young Healthy	38.8351	0.003166	0.0840826	0.0376535	0.969964	0.992468
LRRIQ3	Old Healthy vs. Young Healthy	0.682224	0.023608	0.62714	0.0376439	0.969972	NA
HSP90AA5P	Old Healthy vs. Young Healthy	0.143128	-0.0616958	1.63992	-0.0376213	0.96999	NA
TNFSF15	Sarcopenia vs. Young Healthy	0.0774483	-0.0823301	2.18853	-0.0376189	0.969992	NA
PARVB	Sarcopenia vs. Old Healthy	96.7631	-0.00282837	0.0751919	-0.0376154	0.969994	0.990242
TAS2R46	Sarcopenia vs. Young Healthy	0.0773094	-0.0823302	2.18917	-0.0376079	0.97	NA
SMPD4P1	Sarcopenia vs. Young Healthy	0.0809566	0.10117	2.69025	0.0376061	0.970002	NA
FTH1P7	Sarcopenia vs. Young Healthy	0.0772833	-0.0823302	2.18929	-0.0376058	0.970002	NA
SMOC1	Sarcopenia vs. Old Healthy	10.5785	-0.00724051	0.192548	-0.0376036	0.970004	NA
FGF7P8	Sarcopenia vs. Old Healthy	0.0560566	-0.109228	2.90565	-0.0375917	0.970013	NA
TPRXL	Sarcopenia vs. Young Healthy	0.076979	-0.0823302	2.19071	-0.0375815	0.970021	NA
ASH1L.IT1	Old Healthy vs. Young Healthy	0.0644235	0.0901686	2.39972	0.0375746	0.970027	NA
SLC27A6	Sarcopenia vs. Young Healthy	0.354469	-0.0287329	0.764721	-0.0375731	0.970028	NA
HPX	Sarcopenia vs. Young Healthy	0.0768296	-0.0823302	2.19141	-0.0375695	0.970031	NA
TM4SF19.TCTEX1D2	Sarcopenia vs. Young Healthy	0.0763995	-0.0823301	2.19343	-0.0375349	0.970059	NA
ASB16.AS1	Old Healthy vs. Young Healthy	1.23861	0.0166681	0.444778	0.0374751	0.970106	0.992468
CEP83.DT	Sarcopenia vs. Young Healthy	0.191882	0.0378941	1.01143	0.0374658	0.970114	NA
TGDS	Old Healthy vs. Young Healthy	2.55246	-0.0129402	0.345407	-0.0374638	0.970115	0.992468
TMEM220.AS1	Sarcopenia vs. Old Healthy	0.354644	-0.0255089	0.681574	-0.0374265	0.970145	NA
TMED4	Old Healthy vs. Young Healthy	30.0754	-0.00408884	0.109266	-0.037421	0.970149	0.992468
MAP1B	Sarcopenia vs. Old Healthy	101.294	-0.00375415	0.100396	-0.0373933	0.970171	0.990242
RPS2P1	Sarcopenia vs. Young Healthy	0.0743955	-0.0823301	2.20303	-0.0373713	0.970189	NA
PRKAG2.AS1	Old Healthy vs. Young Healthy	0.526382	-0.026184	0.70128	-0.0373374	0.970216	NA
ATCAY	Sarcopenia vs. Old Healthy	0.0360135	0.131218	3.51598	0.0373206	0.970229	NA
RGSL1	Sarcopenia vs. Old Healthy	0.0374416	0.131218	3.51598	0.0373206	0.970229	NA
STATH	Sarcopenia vs. Old Healthy	0.0344471	0.131218	3.51598	0.0373206	0.970229	NA
ANKS4B	Sarcopenia vs. Old Healthy	0.0332821	0.131218	3.51598	0.0373206	0.970229	NA
LHFPL3.AS1	Sarcopenia vs. Old Healthy	0.0287679	0.131218	3.51598	0.0373206	0.970229	NA
RPS3AP13	Sarcopenia vs. Old Healthy	0.0386913	0.131218	3.51598	0.0373206	0.970229	NA
RN7SL692P	Sarcopenia vs. Old Healthy	0.0351185	0.131218	3.51598	0.0373206	0.970229	NA
PLA2G4B	Sarcopenia vs. Old Healthy	0.0366265	0.131218	3.51598	0.0373206	0.970229	NA
ATF4P4	Sarcopenia vs. Old Healthy	0.0394229	0.131218	3.51598	0.0373206	0.970229	NA
LINC02388	Sarcopenia vs. Old Healthy	0.0318005	0.131218	3.51598	0.0373206	0.970229	NA
PWRN2	Sarcopenia vs. Old Healthy	0.0431878	0.131218	3.51598	0.0373206	0.970229	NA
MTND1P28	Sarcopenia vs. Old Healthy	0.0408817	0.131218	3.51598	0.0373206	0.970229	NA
ZNF725P	Sarcopenia vs. Old Healthy	0.0381832	0.131218	3.51598	0.0373206	0.970229	NA
DFFBP1	Sarcopenia vs. Old Healthy	0.0388684	0.131218	3.51598	0.0373206	0.970229	NA
TROAP	Sarcopenia vs. Old Healthy	0.0418403	0.131218	3.51598	0.0373206	0.970229	NA
RNU6.25P	Sarcopenia vs. Old Healthy	0.0383045	0.131218	3.51598	0.0373206	0.970229	NA
SNORA38	Sarcopenia vs. Old Healthy	0.0372031	0.131218	3.51598	0.0373206	0.970229	NA
SCGB2A2	Sarcopenia vs. Old Healthy	0.152644	0.13121	3.51598	0.0373183	0.970231	NA
ANKRD18A	Sarcopenia vs. Old Healthy	0.0937297	0.131204	3.51598	0.0373164	0.970233	NA
RPS6P2	Sarcopenia vs. Young Healthy	0.0737249	-0.0823302	2.20631	-0.0373157	0.970233	NA
NPIPB15	Sarcopenia vs. Young Healthy	0.0736515	-0.0823301	2.20667	-0.0373096	0.970238	NA
XCR1	Sarcopenia vs. Young Healthy	0.0735124	-0.0823302	2.20736	-0.037298	0.970247	NA
PKDREJ	Old Healthy vs. Young Healthy	0.0614102	-0.114058	3.05818	-0.037296	0.970249	NA
NPY	Old Healthy vs. Young Healthy	0.0616763	0.0901687	2.41822	0.0372872	0.970256	NA
ELMO3	Old Healthy vs. Young Healthy	0.120571	-0.0616953	1.655	-0.0372782	0.970263	NA
MORC2.AS1	Old Healthy vs. Young Healthy	0.330446	0.0273241	0.733115	0.0372713	0.970269	NA
CCDC107	Old Healthy vs. Young Healthy	15.3012	0.00509498	0.136713	0.0372678	0.970271	0.992468
AKR1B10	Old Healthy vs. Young Healthy	0.736816	0.0219672	0.589472	0.0372659	0.970273	NA
YWHAZP2	Sarcopenia vs. Young Healthy	0.0729942	-0.0823302	2.20993	-0.0372546	0.970282	NA
PCGF7P	Sarcopenia vs. Young Healthy	0.0728129	-0.0823302	2.21084	-0.0372394	0.970294	NA
RGMB	Sarcopenia vs. Young Healthy	44.9821	0.00361573	0.0971519	0.0372173	0.970312	0.990325
ADAMTS10	Old Healthy vs. Young Healthy	0.667314	0.0222211	0.597071	0.0372168	0.970312	NA
RNF17	Sarcopenia vs. Young Healthy	0.126632	-0.145604	3.91264	-0.0372138	0.970315	NA
SCOCP1	Sarcopenia vs. Old Healthy	0.0533394	-0.109226	2.93552	-0.0372086	0.970319	NA
DCAF13P3	Old Healthy vs. Young Healthy	0.123645	-0.0616958	1.65839	-0.0372023	0.970324	NA
MYD88	Sarcopenia vs. Old Healthy	0.937965	-0.0158683	0.42662	-0.0371953	0.970329	NA
ABCA13	Sarcopenia vs. Old Healthy	0.0531506	-0.109226	2.93766	-0.0371815	0.97034	NA
ZNF826P	Sarcopenia vs. Young Healthy	0.291126	-0.0306198	0.823907	-0.0371642	0.970354	NA
PSMD9	Sarcopenia vs. Old Healthy	13.0858	0.00586105	0.157729	0.037159	0.970358	NA
PLCE1.AS1	Sarcopenia vs. Old Healthy	0.133312	0.0524606	1.41202	0.0371529	0.970363	NA
SMIM5	Sarcopenia vs. Old Healthy	0.138029	0.052461	1.41233	0.037145	0.970369	NA
FGFR3	Sarcopenia vs. Young Healthy	0.0716376	-0.0823301	2.21677	-0.0371397	0.970374	NA
ZNF639	Sarcopenia vs. Young Healthy	27.1595	-0.00434673	0.117069	-0.0371296	0.970382	0.990325
SCN4A	Old Healthy vs. Young Healthy	61.376	0.00332528	0.0895596	0.0371292	0.970382	0.992468
CHD5	Sarcopenia vs. Young Healthy	0.0709548	-0.0823302	2.22027	-0.0370811	0.97042	NA
ANKRD7	Sarcopenia vs. Young Healthy	0.0707097	-0.0823302	2.22154	-0.0370599	0.970437	NA
PIP4K2B	Old Healthy vs. Young Healthy	49.0261	-0.00304127	0.0821005	-0.0370433	0.970451	0.992468
ANKRD18DP	Sarcopenia vs. Old Healthy	0.0492602	0.110491	2.98417	0.0370257	0.970465	NA
TTLL9	Sarcopenia vs. Old Healthy	0.0491959	0.110486	2.98565	0.0370057	0.97048	NA
DPY19L1P2	Sarcopenia vs. Young Healthy	0.0699632	-0.0823302	2.22544	-0.0369951	0.970489	NA
GDPGP1	Sarcopenia vs. Young Healthy	1.50265	0.0165135	0.446759	0.0369629	0.970515	0.990385
M6PR	Sarcopenia vs. Old Healthy	15.5379	0.00502421	0.135995	0.0369442	0.970529	NA
CXorf21	Sarcopenia vs. Young Healthy	0.3789	0.0302213	0.818597	0.0369184	0.97055	NA
RP1	Sarcopenia vs. Old Healthy	0.120211	0.0524612	1.42152	0.036905	0.970561	NA
NDUFB9P2	Sarcopenia vs. Young Healthy	0.115131	0.069532	1.88531	0.0368809	0.97058	NA
ARHGAP42.AS1	Sarcopenia vs. Old Healthy	0.119548	0.0524618	1.42265	0.0368761	0.970584	NA
HSPA5P1	Sarcopenia vs. Old Healthy	0.221389	0.0358808	0.97324	0.0368673	0.970591	NA
EIF3CL	Sarcopenia vs. Young Healthy	0.0726141	0.101169	2.74459	0.0368615	0.970595	NA
CDH18	Sarcopenia vs. Old Healthy	0.124577	0.0524616	1.42357	0.036852	0.970603	NA
CDKAL1	Old Healthy vs. Young Healthy	32.5083	-0.00355267	0.0964069	-0.0368507	0.970604	0.992468
LINC02273	Old Healthy vs. Young Healthy	0.0571355	-0.114058	3.09574	-0.0368436	0.97061	NA
PA2G4P6	Old Healthy vs. Young Healthy	0.216932	0.0325615	0.884203	0.0368258	0.970624	NA
BCAN	Old Healthy vs. Young Healthy	0.240505	0.0325612	0.884495	0.0368133	0.970634	NA
FCGR1B	Sarcopenia vs. Young Healthy	0.113533	0.069532	1.88933	0.0368025	0.970643	NA
CELSR3	Sarcopenia vs. Old Healthy	0.123569	0.0524605	1.42663	0.0367723	0.970667	NA
EIF3B	Sarcopenia vs. Old Healthy	48.537	-0.00285638	0.0776831	-0.0367696	0.970669	0.990461
SMIM10L1	Old Healthy vs. Young Healthy	102.816	-0.00308895	0.0841067	-0.0367266	0.970703	0.992468
AP1S1	Old Healthy vs. Young Healthy	1.71113	-0.0133817	0.364447	-0.0367177	0.97071	0.992468
MIR1915HG	Old Healthy vs. Young Healthy	0.443572	-0.025042	0.682034	-0.0367167	0.970711	NA
KHDC4	Sarcopenia vs. Old Healthy	6.55518	-0.00752109	0.204843	-0.0367164	0.970711	NA
PHYHIP	Old Healthy vs. Young Healthy	0.108626	-0.0616959	1.68047	-0.0367134	0.970714	NA
TRDC	Sarcopenia vs. Old Healthy	0.156282	-0.0470338	1.28133	-0.0367069	0.970719	NA
CAT	Old Healthy vs. Young Healthy	69.1727	0.00421393	0.114833	0.036696	0.970727	0.992468
OR7E14P	Sarcopenia vs. Old Healthy	0.232078	0.0358807	0.977836	0.036694	0.970729	NA
RPS24P13	Sarcopenia vs. Young Healthy	0.0688203	0.10117	2.75905	0.0366682	0.97075	NA
GEMIN8P4	Old Healthy vs. Young Healthy	0.10964	-0.066934	1.82561	-0.0366639	0.970753	NA
KCNK9	Sarcopenia vs. Young Healthy	0.068765	0.10117	2.75947	0.0366627	0.970754	NA
PRSS21	Sarcopenia vs. Old Healthy	0.0490854	-0.109226	2.97945	-0.0366598	0.970756	NA
PCDHB19P	Sarcopenia vs. Old Healthy	0.0495874	-0.109227	2.98007	-0.0366524	0.970762	NA
LINC01266	Sarcopenia vs. Old Healthy	0.119705	0.0524611	1.43163	0.0366443	0.970769	NA
HS2ST1	Sarcopenia vs. Young Healthy	9.62516	-0.00607319	0.165761	-0.0366382	0.970773	0.990575
GRB2	Old Healthy vs. Young Healthy	91.6236	-0.00226151	0.0617293	-0.036636	0.970775	0.992468
CYCSP45	Sarcopenia vs. Young Healthy	0.106645	0.069532	1.89792	0.0366359	0.970775	NA
RN7SL653P	Sarcopenia vs. Old Healthy	0.114171	0.0524612	1.43205	0.0366337	0.970777	NA
RN7SKP50	Sarcopenia vs. Old Healthy	0.0493267	-0.109227	2.98333	-0.0366123	0.970794	NA
SLC7A4	Old Healthy vs. Young Healthy	0.0553947	-0.114058	3.11538	-0.0366113	0.970795	NA
LINC02245	Sarcopenia vs. Old Healthy	0.0461371	0.110491	3.01829	0.0366072	0.970798	NA
BSCL2	Sarcopenia vs. Young Healthy	0.0669413	0.10117	2.76508	0.0365883	0.970813	NA
CARD6	Sarcopenia vs. Young Healthy	5.9846	0.00780566	0.21365	0.0365348	0.970856	0.990584
PDCL3P5	Old Healthy vs. Young Healthy	0.107027	-0.0669332	1.83234	-0.0365287	0.970861	NA
FBXO3.DT	Old Healthy vs. Young Healthy	0.0749713	0.137299	3.7606	0.0365099	0.970876	NA
ATP6V0D2	Old Healthy vs. Young Healthy	0.0477148	0.137299	3.7606	0.0365099	0.970876	NA
RPS26P18	Sarcopenia vs. Old Healthy	0.149763	-0.0470343	1.28871	-0.0364972	0.970886	NA
RPL39P6	Sarcopenia vs. Old Healthy	0.0454791	0.110491	3.02741	0.0364969	0.970886	NA
SLC35G3	Sarcopenia vs. Old Healthy	0.0458304	0.11049	3.0294	0.0364727	0.970905	NA
NPM1P37	Sarcopenia vs. Young Healthy	0.108607	0.0695319	1.91157	0.0363743	0.970984	NA
RPL36AP43	Old Healthy vs. Young Healthy	0.097393	-0.0616952	1.69825	-0.0363286	0.97102	NA
OSMR.AS1	Sarcopenia vs. Old Healthy	0.205413	0.0358807	0.98909	0.0362765	0.971062	NA
LINC01765	Sarcopenia vs. Young Healthy	0.103013	0.069532	1.91757	0.0362604	0.971075	NA
IL1RL2	Sarcopenia vs. Old Healthy	0.105788	0.0524612	1.44777	0.0362357	0.971094	NA
RPL7L1P3	Old Healthy vs. Young Healthy	0.0525942	-0.114058	3.14886	-0.0362219	0.971105	NA
MORC1	Sarcopenia vs. Old Healthy	0.0438306	0.110491	3.05105	0.036214	0.971112	NA
ACSM5P1	Sarcopenia vs. Old Healthy	0.0732047	-0.0884939	2.44371	-0.0362129	0.971113	NA
KCNN4	Sarcopenia vs. Old Healthy	0.105319	0.0524611	1.4487	0.0362127	0.971113	NA
PTX3	Sarcopenia vs. Young Healthy	0.105444	0.0695319	1.92015	0.0362118	0.971114	NA
RNU4ATAC15P	Sarcopenia vs. Old Healthy	0.0437539	0.110491	3.05218	0.0362006	0.971122	NA
AGBL4	Sarcopenia vs. Young Healthy	0.101891	0.069532	1.92079	0.0361997	0.971123	NA
UBE2S	Sarcopenia vs. Old Healthy	0.140992	-0.0470339	1.29942	-0.0361961	0.971126	NA
EMX2OS	Sarcopenia vs. Young Healthy	4.01131	0.0099528	0.275014	0.0361902	0.971131	0.990717
RCL1	Sarcopenia vs. Young Healthy	7.79261	-0.00646819	0.178742	-0.0361873	0.971133	0.990717
IL5	Sarcopenia vs. Old Healthy	0.0465492	-0.109232	3.01956	-0.0361747	0.971143	NA
HSP90AB7P	Sarcopenia vs. Old Healthy	0.0435774	0.110491	3.05479	0.0361697	0.971147	NA
RPS3AP3	Sarcopenia vs. Old Healthy	0.13254	-0.0470338	1.3009	-0.0361547	0.971159	NA
C15orf48	Sarcopenia vs. Old Healthy	0.15232	-0.047034	1.301	-0.0361523	0.971161	NA
RN7SKP77	Sarcopenia vs. Old Healthy	0.04589	-0.109229	3.0217	-0.0361481	0.971164	NA
PLK4	Sarcopenia vs. Young Healthy	0.10083	0.069532	1.92387	0.0361418	0.971169	NA
CPNE6	Sarcopenia vs. Young Healthy	0.0626267	0.10117	2.79988	0.0361336	0.971176	NA
RPL17P13	Sarcopenia vs. Young Healthy	0.0974604	0.069532	1.92447	0.0361305	0.971178	NA
CD300LF	Sarcopenia vs. Old Healthy	0.138087	-0.0470347	1.30326	-0.0360901	0.97121	NA
RAB40A	Sarcopenia vs. Young Healthy	0.0622273	0.10117	2.80325	0.0360901	0.97121	NA
POU4F1	Old Healthy vs. Young Healthy	1.33245	-0.017198	0.476722	-0.0360756	0.971222	0.992822
DHRS13	Sarcopenia vs. Old Healthy	1.10783	0.0157053	0.435385	0.0360722	0.971225	NA
ZNF516.DT	Sarcopenia vs. Old Healthy	0.1302	-0.0470338	1.30447	-0.0360558	0.971238	NA
LINC01914	Sarcopenia vs. Young Healthy	0.098986	0.0695319	1.92931	0.0360398	0.971251	NA
IQCH	Sarcopenia vs. Old Healthy	0.151592	-0.0470346	1.30576	-0.0360208	0.971266	NA
RNU2.11P	Sarcopenia vs. Old Healthy	0.0450639	-0.109226	3.03326	-0.0360096	0.971275	NA
DCP1B	Sarcopenia vs. Young Healthy	3.40499	0.0101615	0.282244	0.0360025	0.97128	0.990774
KLHL11	Sarcopenia vs. Old Healthy	0.128608	-0.0470338	1.30675	-0.0359928	0.971288	NA
BCL3	Sarcopenia vs. Old Healthy	6.15366	-0.00645248	0.179273	-0.0359924	0.971288	NA
MTERF3	Old Healthy vs. Young Healthy	5.14858	-0.00832132	0.231203	-0.0359915	0.971289	0.992822
CASC11	Sarcopenia vs. Young Healthy	0.0621028	0.10117	2.81248	0.0359717	0.971305	NA
MTCYBP16	Sarcopenia vs. Old Healthy	0.0424361	0.110491	3.07199	0.0359671	0.971309	NA
SLC12A5.AS1	Sarcopenia vs. Old Healthy	0.393486	0.025724	0.71526	0.0359646	0.971311	NA
PCNPP1	Old Healthy vs. Young Healthy	0.358415	-0.0250425	0.696568	-0.0359512	0.971321	NA
SEPTIN7.DT	Sarcopenia vs. Young Healthy	2.70204	0.01165	0.324208	0.0359338	0.971335	0.990774
FAM133A	Sarcopenia vs. Young Healthy	0.0939543	0.069532	1.9354	0.0359264	0.971341	NA
CRACD	Sarcopenia vs. Young Healthy	0.061579	0.10117	2.81695	0.0359145	0.971351	NA
RPL35P2	Sarcopenia vs. Old Healthy	0.144009	-0.047034	1.31085	-0.0358805	0.971378	NA
HSD17B3	Sarcopenia vs. Young Healthy	0.0935607	0.0695321	1.93807	0.035877	0.97138	NA
RFX8	Sarcopenia vs. Young Healthy	0.0960107	0.069532	1.93836	0.0358716	0.971385	NA
USP9YP14	Sarcopenia vs. Old Healthy	0.0441963	-0.109227	3.04571	-0.0358624	0.971392	NA
SPART.AS1	Sarcopenia vs. Old Healthy	0.0440489	-0.109227	3.04785	-0.0358372	0.971412	NA
WWTR1	Sarcopenia vs. Young Healthy	30.3161	0.00414037	0.115567	0.0358267	0.971421	0.990786
LINC02511	Sarcopenia vs. Old Healthy	0.0415858	0.110491	3.08522	0.0358129	0.971432	NA
HSPE1P3	Sarcopenia vs. Young Healthy	0.0948172	0.0695319	1.94208	0.0358028	0.97144	NA
ZBTB46	Sarcopenia vs. Old Healthy	3.05586	-0.00955211	0.266907	-0.0357881	0.971451	NA
UVRAG.DT	Sarcopenia vs. Old Healthy	0.0437193	-0.109229	3.05269	-0.0357812	0.971457	NA
VEZF1P1	Sarcopenia vs. Young Healthy	0.0594514	0.10117	2.82751	0.0357804	0.971457	NA
PAQR8	Old Healthy vs. Young Healthy	1.00659	0.0173029	0.483658	0.035775	0.971462	0.992822
RN7SL398P	Sarcopenia vs. Old Healthy	0.129397	-0.0470343	1.31504	-0.0357666	0.971469	NA
LINC02433	Sarcopenia vs. Young Healthy	0.0601889	0.10117	2.82908	0.0357606	0.971473	NA
RNU6.118P	Sarcopenia vs. Young Healthy	0.0601181	0.10117	2.8297	0.0357527	0.97148	NA
FAM72A	Sarcopenia vs. Old Healthy	0.0412365	0.110491	3.09076	0.0357487	0.971483	NA
BTN2A3P	Old Healthy vs. Young Healthy	0.769241	0.0198561	0.555511	0.0357438	0.971487	NA
HNRNPA3P3	Sarcopenia vs. Young Healthy	0.0591168	0.10117	2.83054	0.0357422	0.971488	NA
GATD1	Old Healthy vs. Young Healthy	12.9167	0.00533498	0.14929	0.0357356	0.971493	0.992822
CYB5R2	Old Healthy vs. Young Healthy	0.226588	0.0325616	0.911314	0.0357304	0.971497	NA
OSM	Sarcopenia vs. Young Healthy	0.0589473	0.10117	2.83208	0.0357228	0.971503	NA
VDAC1P4	Sarcopenia vs. Young Healthy	0.0589164	0.10117	2.83236	0.0357192	0.971506	NA
SRSF3P1	Sarcopenia vs. Young Healthy	0.0589066	0.10117	2.83245	0.0357181	0.971507	NA
ZFYVE28	Old Healthy vs. Young Healthy	2.70323	0.0108968	0.305144	0.0357103	0.971513	0.992822
IMPG1	Sarcopenia vs. Old Healthy	0.0432842	-0.109227	3.05915	-0.0357049	0.971518	NA
LINC02158	Old Healthy vs. Young Healthy	0.0490399	-0.114058	3.19476	-0.0357014	0.97152	NA
NDUFA1	Sarcopenia vs. Young Healthy	328.154	0.00305253	0.0855669	0.0356742	0.971542	0.990835
RN7SL419P	Sarcopenia vs. Old Healthy	0.0408279	0.110491	3.09732	0.035673	0.971543	NA
BNC1	Sarcopenia vs. Young Healthy	0.0591585	0.10117	2.8383	0.0356445	0.971566	NA
SLC25A48	Sarcopenia vs. Young Healthy	0.0891747	0.069532	1.95112	0.0356369	0.971572	NA
GMPSP1	Sarcopenia vs. Young Healthy	0.0891646	0.069532	1.95116	0.0356363	0.971572	NA
TPT1P7	Sarcopenia vs. Old Healthy	0.0406148	0.110491	3.10077	0.0356333	0.971575	NA
ZDHHC19	Sarcopenia vs. Old Healthy	0.0669501	-0.0884941	2.48471	-0.0356154	0.971589	NA
RN7SKP38	Sarcopenia vs. Young Healthy	0.0916329	0.0695319	1.9523	0.0356154	0.971589	NA
AGGF1P9	Sarcopenia vs. Old Healthy	0.040514	0.110491	3.10241	0.0356144	0.97159	NA
RPL36AP39	Sarcopenia vs. Old Healthy	0.0403692	0.110491	3.10478	0.0355872	0.971612	NA
SRSF3P5	Sarcopenia vs. Old Healthy	0.0403237	0.110488	3.10553	0.0355778	0.971619	NA
TRIM2	Sarcopenia vs. Young Healthy	8.48328	0.00618652	0.173915	0.0355721	0.971624	0.990843
GAPDHP67	Sarcopenia vs. Old Healthy	0.0425229	-0.109227	3.07066	-0.035571	0.971624	NA
BTF3P6	Old Healthy vs. Young Healthy	0.0871454	-0.0669341	1.88203	-0.0355648	0.971629	NA
LINC01006	Sarcopenia vs. Old Healthy	1.86159	-0.0118284	0.33263	-0.0355603	0.971633	NA
RPL7AP34	Sarcopenia vs. Old Healthy	0.0401701	0.11049	3.10806	0.0355497	0.971641	NA
ARL4AP2	Sarcopenia vs. Old Healthy	0.0424014	-0.109227	3.07253	-0.0355495	0.971642	NA
RNU6.892P	Sarcopenia vs. Old Healthy	0.0961966	-0.0677636	1.90662	-0.0355412	0.971648	NA
ERCC6L	Sarcopenia vs. Old Healthy	0.0400921	0.110488	3.10935	0.0355341	0.971654	NA
RN7SL608P	Sarcopenia vs. Young Healthy	0.0875223	0.069532	1.95679	0.0355336	0.971654	NA
HNF1A.AS1	Sarcopenia vs. Old Healthy	0.0422889	-0.109229	3.07426	-0.0355302	0.971657	NA
RPL7P42	Sarcopenia vs. Old Healthy	0.0399043	0.110488	3.11247	0.0354985	0.971682	NA
CMTM2	Sarcopenia vs. Old Healthy	0.0954216	-0.0677645	1.9091	-0.0354955	0.971685	NA
NPAS1	Sarcopenia vs. Old Healthy	0.0420943	-0.109227	3.07727	-0.0354947	0.971685	NA
LRRC8E	Sarcopenia vs. Young Healthy	0.0868311	0.069532	1.9592	0.0354899	0.971689	NA
RN7SL34P	Sarcopenia vs. Old Healthy	0.0656559	-0.0884941	2.49381	-0.0354855	0.971693	NA
CENPA	Sarcopenia vs. Young Healthy	0.0568651	0.10117	2.85147	0.0354798	0.971697	NA
KIF24	Sarcopenia vs. Old Healthy	0.370108	-0.0242884	0.684871	-0.0354642	0.97171	NA
GPATCH4	Sarcopenia vs. Old Healthy	97.816	-0.00282736	0.0797245	-0.0354642	0.97171	0.991084
ST14	Sarcopenia vs. Young Healthy	0.0575592	0.10117	2.8532	0.0354583	0.971714	NA
SUMO4	Old Healthy vs. Young Healthy	0.392251	-0.0253637	0.715731	-0.0354375	0.971731	NA
PART1	Sarcopenia vs. Old Healthy	0.0395409	0.11049	3.11856	0.03543	0.971737	NA
ZNF32.AS3	Sarcopenia vs. Old Healthy	0.0394684	0.11049	3.11978	0.0354161	0.971748	NA
SEPTIN7P9	Sarcopenia vs. Young Healthy	0.0855343	0.069532	1.96379	0.0354071	0.971755	NA
FBXO43	Sarcopenia vs. Old Healthy	0.0913937	-0.0677634	1.91426	-0.0353993	0.971761	NA
SLC25A5	Old Healthy vs. Young Healthy	7.469	0.00895022	0.252842	0.0353984	0.971762	0.992896
RNU6.495P	Old Healthy vs. Young Healthy	0.0470568	-0.114057	3.22234	-0.0353959	0.971764	NA
RNF41	Sarcopenia vs. Old Healthy	35.6725	-0.00327815	0.0926495	-0.0353823	0.971775	NA
HSPD1P9	Sarcopenia vs. Young Healthy	0.203408	0.037894	1.07099	0.0353822	0.971775	NA
RN7SL615P	Sarcopenia vs. Old Healthy	0.0392853	0.11049	3.12288	0.0353809	0.971776	NA
NRAD1	Sarcopenia vs. Old Healthy	0.0413329	-0.109229	3.08922	-0.0353582	0.971794	NA
TARDBPP2	Sarcopenia vs. Old Healthy	0.0390955	0.110488	3.12612	0.0353434	0.971806	NA
HMGB3P12	Sarcopenia vs. Old Healthy	0.0390597	0.110488	3.12674	0.0353365	0.971811	NA
RNU6.697P	Sarcopenia vs. Old Healthy	0.0389365	0.110488	3.12885	0.0353125	0.971831	NA
USP12P1	Sarcopenia vs. Old Healthy	0.0388289	0.11049	3.13071	0.0352924	0.971847	NA
ERN2	Sarcopenia vs. Old Healthy	0.0388282	0.11049	3.13072	0.0352923	0.971847	NA
LINC01506	Old Healthy vs. Young Healthy	0.0463853	-0.114057	3.23202	-0.0352898	0.971849	NA
EIF2S2P7	Sarcopenia vs. Old Healthy	0.0387985	0.11049	3.13123	0.0352865	0.971851	NA
RSPO2	Sarcopenia vs. Young Healthy	0.0551399	0.10117	2.86825	0.0352723	0.971863	NA
TMEM132E	Sarcopenia vs. Old Healthy	0.0387141	0.11049	3.1327	0.03527	0.971864	NA
STX11	Old Healthy vs. Young Healthy	0.303364	0.0273245	0.774781	0.0352674	0.971867	NA
RPS26P15	Sarcopenia vs. Old Healthy	0.0408318	-0.109227	3.09725	-0.0352657	0.971868	NA
LINC01358	Sarcopenia vs. Old Healthy	0.0634582	-0.0884942	2.5098	-0.0352594	0.971873	NA
RPS27P21	Sarcopenia vs. Old Healthy	0.0407956	-0.109227	3.09784	-0.0352591	0.971873	NA
SPATA32	Sarcopenia vs. Old Healthy	0.0407101	-0.109227	3.09922	-0.0352433	0.971886	NA
SNORD114.20	Old Healthy vs. Young Healthy	0.0460811	-0.114057	3.23647	-0.0352412	0.971887	NA
MTCO1P23	Sarcopenia vs. Old Healthy	0.0642196	-0.0884946	2.51154	-0.0352351	0.971892	NA
CBX3P1	Sarcopenia vs. Old Healthy	0.0406429	-0.109229	3.10031	-0.0352317	0.971895	NA
RNU6.11P	Sarcopenia vs. Old Healthy	0.0406429	-0.109229	3.10031	-0.0352317	0.971895	NA
OR51E2	Sarcopenia vs. Young Healthy	0.0828196	0.069532	1.97366	0.0352299	0.971896	NA
HOXB8	Sarcopenia vs. Young Healthy	0.236471	0.037894	1.07608	0.0352147	0.971909	NA
KIAA0319L	Sarcopenia vs. Young Healthy	131.809	-0.00320424	0.0910009	-0.0352111	0.971911	0.990905
SMG1P6	Sarcopenia vs. Old Healthy	0.407415	-0.0215941	0.613331	-0.035208	0.971914	NA
MAP9	Sarcopenia vs. Young Healthy	3.4056	-0.00975757	0.277152	-0.0352065	0.971915	0.990905
ATP6V0A2	Old Healthy vs. Young Healthy	11.8567	0.00523387	0.148668	0.0352051	0.971916	0.992896
PPP1R3B	Old Healthy vs. Young Healthy	134.593	-0.00441839	0.125554	-0.035191	0.971927	0.992896
ZNF101P1	Sarcopenia vs. Old Healthy	0.0382718	0.11049	3.14043	0.0351832	0.971934	NA
PTMAP5	Old Healthy vs. Young Healthy	0.438232	-0.0248051	0.705042	-0.0351825	0.971934	NA
LINC01734	Sarcopenia vs. Old Healthy	0.062724	-0.0884942	2.5153	-0.0351823	0.971934	NA
HNRNPA3P10	Sarcopenia vs. Young Healthy	0.0543222	0.10117	2.87644	0.0351719	0.971943	NA
GPR179	Old Healthy vs. Young Healthy	0.403606	-0.0250421	0.712028	-0.0351701	0.971944	NA
RAB9A	Sarcopenia vs. Young Healthy	3.58155	0.0094107	0.26759	0.0351684	0.971945	0.990905
HOXD9	Old Healthy vs. Young Healthy	0.763141	-0.0194431	0.552957	-0.035162	0.971951	NA
LINC01907	Old Healthy vs. Young Healthy	0.0839479	0.0901696	2.56462	0.0351591	0.971953	NA
NCBP2L	Sarcopenia vs. Old Healthy	0.0381451	0.11049	3.14266	0.0351581	0.971954	NA
NRN1L	Sarcopenia vs. Old Healthy	0.038117	0.110488	3.14316	0.0351518	0.971959	NA
LINC02590	Sarcopenia vs. Old Healthy	0.0380919	0.11049	3.14361	0.0351476	0.971962	NA
AQP7P1	Sarcopenia vs. Old Healthy	0.0623945	-0.0884942	2.5178	-0.0351474	0.971962	NA
HSPE1P14	Sarcopenia vs. Old Healthy	0.0401942	-0.109232	3.10843	-0.0351406	0.971968	NA
GSTO1	Sarcopenia vs. Old Healthy	49.6113	-0.00309112	0.0879668	-0.0351396	0.971968	0.991084
FAM86EP	Old Healthy vs. Young Healthy	0.210664	0.032561	0.926654	0.0351382	0.97197	NA
RAB40A	Sarcopenia vs. Old Healthy	0.0622273	-0.0884958	2.51907	-0.0351303	0.971976	NA
CYP4V2	Old Healthy vs. Young Healthy	7.00956	0.00826423	0.235273	0.0351262	0.971979	0.992896
TPSG1	Sarcopenia vs. Old Healthy	0.0621495	-0.0884942	2.51967	-0.0351214	0.971983	NA
FAM21FP	Sarcopenia vs. Young Healthy	0.0538343	0.10117	2.8814	0.0351113	0.971991	NA
GLYATL1	Sarcopenia vs. Old Healthy	0.0379074	0.11049	3.14689	0.0351109	0.971991	NA
MTCO1P31	Sarcopenia vs. Old Healthy	0.0620417	-0.0884942	2.52049	-0.0351099	0.971992	NA
LINC02352	Sarcopenia vs. Old Healthy	0.0868574	-0.0677634	1.93017	-0.0351075	0.971994	NA
TGM7	Sarcopenia vs. Old Healthy	0.0378873	0.11049	3.14725	0.0351069	0.971994	NA
GALNT14	Sarcopenia vs. Old Healthy	0.0377227	0.11049	3.15019	0.0350741	0.972021	NA
TSGA10	Sarcopenia vs. Young Healthy	5.75336	-0.00781231	0.222782	-0.035067	0.972026	0.990905
PLA2G4E	Sarcopenia vs. Old Healthy	1.42734	-0.0161518	0.460804	-0.0350513	0.972039	NA
GAPDHP57	Sarcopenia vs. Old Healthy	0.0376101	0.110488	3.15222	0.0350507	0.972039	NA
SNORA23	Old Healthy vs. Young Healthy	0.0825258	0.0901697	2.57259	0.0350501	0.97204	NA
C4BPB	Sarcopenia vs. Young Healthy	0.0533359	0.10117	2.88653	0.0350489	0.972041	NA
HMGN2P4	Sarcopenia vs. Old Healthy	0.0375723	0.110488	3.1529	0.0350431	0.972045	NA
KLC3	Sarcopenia vs. Old Healthy	0.0623691	-0.0884947	2.52534	-0.0350427	0.972046	NA
MRPL38	Sarcopenia vs. Old Healthy	29.8802	0.0044402	0.126742	0.0350334	0.972053	NA
RPL17P41	Sarcopenia vs. Old Healthy	0.0375071	0.11049	3.15408	0.0350308	0.972055	NA
IFI30	Sarcopenia vs. Old Healthy	0.0374834	0.110488	3.15451	0.0350253	0.97206	NA
CD81.AS1	Sarcopenia vs. Old Healthy	0.0856127	-0.0677634	1.93471	-0.0350251	0.97206	NA
RNU6.323P	Sarcopenia vs. Young Healthy	0.0796452	0.069532	1.98572	0.035016	0.972067	NA
HECW2.AS1	Sarcopenia vs. Young Healthy	0.053041	0.10117	2.88959	0.0350117	0.97207	NA
PRELID1P6	Sarcopenia vs. Old Healthy	0.0373904	0.11049	3.1562	0.0350074	0.972074	NA
IKZF1	Sarcopenia vs. Young Healthy	2.02663	-0.0136951	0.391239	-0.0350044	0.972076	0.990905
PKMP1	Sarcopenia vs. Old Healthy	0.0610435	-0.0884942	2.52822	-0.0350026	0.972078	NA
ZNF415P1	Sarcopenia vs. Old Healthy	0.0610247	-0.0884942	2.52836	-0.0350006	0.972079	NA
MTCYBP42	Sarcopenia vs. Old Healthy	0.0392911	-0.109227	3.12279	-0.0349774	0.972098	NA
NPM1P10	Sarcopenia vs. Old Healthy	0.0371407	0.11049	3.16075	0.0349569	0.972114	NA
RPS2P44	Sarcopenia vs. Old Healthy	0.0844892	-0.0677634	1.93888	-0.0349497	0.97212	NA
MARCKS	Sarcopenia vs. Old Healthy	78.9621	-0.00338687	0.0969371	-0.0349388	0.972129	0.991084
MROH7.TTC4	Sarcopenia vs. Old Healthy	0.0864958	-0.0677637	1.93959	-0.0349371	0.97213	NA
IQGAP3	Sarcopenia vs. Young Healthy	0.0524445	0.10117	2.89586	0.0349359	0.972131	NA
GLRX3P2	Sarcopenia vs. Old Healthy	0.0370053	0.11049	3.16324	0.0349294	0.972136	NA
PVRIG	Sarcopenia vs. Old Healthy	0.038957	-0.109227	3.1285	-0.0349135	0.972149	NA
SH2D4B	Sarcopenia vs. Old Healthy	0.0369208	0.11049	3.1648	0.0349121	0.97215	NA
ABHD15.AS1	Sarcopenia vs. Old Healthy	0.038842	-0.10923	3.13048	-0.0348922	0.972166	NA
SNX29P2	Sarcopenia vs. Old Healthy	0.0367627	0.110487	3.16773	0.034879	0.972176	NA
LINC02254	Sarcopenia vs. Young Healthy	0.897691	0.0197584	0.566596	0.0348722	0.972182	0.990905
PTGES3P4	Sarcopenia vs. Old Healthy	0.0853984	-0.0677637	1.94361	-0.0348649	0.972187	NA
AMBRA1	Old Healthy vs. Young Healthy	9.13452	-0.0060444	0.173418	-0.0348544	0.972196	0.992896
PCCA.DT	Sarcopenia vs. Young Healthy	3.27215	0.00973651	0.279364	0.0348525	0.972197	0.990905
HLA.DQA2	Old Healthy vs. Young Healthy	1.46687	-0.0255887	0.734222	-0.0348515	0.972198	0.992896
GPR85	Sarcopenia vs. Young Healthy	0.0516854	0.10117	2.90397	0.0348384	0.972209	NA
RN7SL113P	Sarcopenia vs. Old Healthy	0.0849245	-0.0677647	1.94536	-0.034834	0.972212	NA
FAM185BP	Sarcopenia vs. Old Healthy	0.0365408	0.110487	3.17187	0.0348335	0.972213	NA
SCT	Sarcopenia vs. Old Healthy	0.0603734	-0.0884947	2.54082	-0.0348293	0.972216	NA
PCDH11X	Sarcopenia vs. Old Healthy	0.0364866	0.110487	3.17289	0.0348223	0.972221	NA
MUC22	Sarcopenia vs. Old Healthy	0.0847048	-0.0677637	1.94618	-0.0348189	0.972224	NA
MRPS5P3	Sarcopenia vs. Old Healthy	0.0384512	-0.109227	3.13728	-0.0348159	0.972227	NA
RPL3P7	Sarcopenia vs. Old Healthy	0.0384512	-0.109227	3.13728	-0.0348159	0.972227	NA
PTPRH	Sarcopenia vs. Old Healthy	0.0364523	0.110487	3.17353	0.0348152	0.972227	NA
RAB6D	Sarcopenia vs. Young Healthy	0.0514361	0.10117	2.90667	0.034806	0.972234	NA
HNRNPA1P44	Sarcopenia vs. Old Healthy	0.0363904	0.110487	3.1747	0.0348024	0.972237	NA
FAM81B	Sarcopenia vs. Young Healthy	0.051411	0.10117	2.90784	0.034792	0.972246	NA
MTND3P8	Sarcopenia vs. Old Healthy	0.0383127	-0.109227	3.13971	-0.0347889	0.972248	NA
WT1.AS	Sarcopenia vs. Old Healthy	0.0590863	-0.0884943	2.54384	-0.0347877	0.972249	NA
HMGA2	Sarcopenia vs. Old Healthy	0.0382957	-0.109227	3.14001	-0.0347856	0.972251	NA
CBX2	Old Healthy vs. Young Healthy	0.316478	0.0273245	0.785531	0.0347848	0.972251	NA
TMEM161BP1	Sarcopenia vs. Old Healthy	0.0382911	-0.109227	3.14009	-0.0347847	0.972251	NA
RN7SL688P	Sarcopenia vs. Young Healthy	0.216714	0.033497	0.96319	0.0347772	0.972257	NA
CCNA2	Sarcopenia vs. Old Healthy	0.322611	-0.0245163	0.704962	-0.0347767	0.972258	NA
YBX2	Sarcopenia vs. Old Healthy	0.0362553	0.11049	3.17725	0.0347753	0.972259	NA
OSM	Sarcopenia vs. Old Healthy	0.0589473	-0.088496	2.54498	-0.0347728	0.972261	NA
FAM219B	Old Healthy vs. Young Healthy	26.8447	0.00333241	0.0958447	0.0347689	0.972264	0.992896
CCNB1IP1	Old Healthy vs. Young Healthy	32.3043	-0.00383208	0.110254	-0.0347569	0.972274	0.992896
NYAP1	Sarcopenia vs. Old Healthy	0.036156	0.11049	3.17914	0.0347547	0.972275	NA
KEL	Sarcopenia vs. Old Healthy	0.0381088	-0.109227	3.14331	-0.0347491	0.97228	NA
LINC02648	Sarcopenia vs. Old Healthy	0.038077	-0.109227	3.14387	-0.0347429	0.972285	NA
CTSL3P	Sarcopenia vs. Old Healthy	0.0360672	0.11049	3.18083	0.0347362	0.97229	NA
KPNA6	Old Healthy vs. Young Healthy	249.966	0.00160705	0.0462651	0.0347356	0.972291	0.992896
MCAT	Sarcopenia vs. Young Healthy	4.10786	0.00839294	0.241667	0.0347293	0.972296	0.99093
TP53TG3D	Sarcopenia vs. Young Healthy	0.0885953	-0.0823301	2.37102	-0.0347235	0.9723	NA
FAM163A	Sarcopenia vs. Young Healthy	0.0506104	0.10117	2.91572	0.0346979	0.972321	NA
PRSS16	Sarcopenia vs. Old Healthy	0.037843	-0.109227	3.14804	-0.0346969	0.972321	NA
MBD3	Sarcopenia vs. Old Healthy	31.5389	0.00397977	0.114708	0.0346949	0.972323	NA
HNF4G	Sarcopenia vs. Old Healthy	0.0358648	0.110487	3.1847	0.0346931	0.972324	NA
ZSWIM4	Sarcopenia vs. Old Healthy	0.341458	-0.0251183	0.724114	-0.0346883	0.972328	NA
TMLHE.AS1	Sarcopenia vs. Old Healthy	0.035834	0.11049	3.18529	0.0346875	0.972329	NA
RN7SL359P	Sarcopenia vs. Young Healthy	0.0880423	-0.0823301	2.37356	-0.0346864	0.97233	NA
RNU6.251P	Sarcopenia vs. Old Healthy	0.0358237	0.11049	3.18549	0.0346853	0.972331	NA
CCL26	Sarcopenia vs. Old Healthy	0.082529	-0.0677637	1.95441	-0.0346723	0.972341	NA
ORC6	Old Healthy vs. Young Healthy	0.47636	0.0239564	0.691116	0.0346633	0.972348	NA
CDC42P6	Sarcopenia vs. Old Healthy	0.0376669	-0.109227	3.1512	-0.0346621	0.972349	NA
GABRR2	Sarcopenia vs. Old Healthy	0.0376456	-0.109227	3.15158	-0.0346579	0.972353	NA
IGBP1P3	Sarcopenia vs. Old Healthy	0.0376378	-0.109227	3.15172	-0.0346564	0.972354	NA
DCDC1	Old Healthy vs. Young Healthy	0.0774583	0.0901698	2.60249	0.0346475	0.972361	NA
LPAR3	Sarcopenia vs. Young Healthy	0.050186	0.10117	2.92017	0.0346451	0.972363	NA
RNU5E.1	Sarcopenia vs. Young Healthy	0.0501218	0.10117	2.92117	0.0346332	0.972372	NA
LINC01185	Sarcopenia vs. Old Healthy	0.0577014	-0.0884943	2.55531	-0.0346316	0.972374	NA
AGBL2	Sarcopenia vs. Old Healthy	0.0576929	-0.0884943	2.55538	-0.0346306	0.972374	NA
NUDT11	Sarcopenia vs. Old Healthy	0.0798622	-0.0677635	1.95681	-0.0346296	0.972375	NA
SETP3	Sarcopenia vs. Old Healthy	0.0585062	-0.0884948	2.55591	-0.0346237	0.97238	NA
CSNK1A1P1	Sarcopenia vs. Young Healthy	0.273974	0.0335113	0.967892	0.0346229	0.97238	NA
ORC1	Sarcopenia vs. Old Healthy	0.0797291	-0.0677635	1.95734	-0.0346201	0.972383	NA
FAM133EP	Sarcopenia vs. Old Healthy	0.079614	-0.0677635	1.95781	-0.0346119	0.972389	NA
CEL	Sarcopenia vs. Old Healthy	0.0373617	-0.109227	3.15672	-0.0346015	0.972398	NA
RBX1P2	Sarcopenia vs. Old Healthy	0.0373415	-0.10923	3.15709	-0.0345983	0.9724	NA
TEX41	Sarcopenia vs. Old Healthy	0.081382	-0.0677637	1.95885	-0.0345936	0.972404	NA
MTND4LP3	Sarcopenia vs. Old Healthy	0.03538	0.11049	3.1941	0.0345918	0.972405	NA
RPS10P16	Sarcopenia vs. Old Healthy	0.0353114	0.11049	3.19545	0.0345772	0.972417	NA
MTCYBP10	Sarcopenia vs. Young Healthy	0.0496536	0.10117	2.92646	0.0345707	0.972422	NA
GOLGA6L10	Sarcopenia vs. Old Healthy	0.0352506	0.11049	3.19664	0.0345643	0.972427	NA
HDAC9.AS1	Sarcopenia vs. Old Healthy	0.0352122	0.110487	3.1974	0.0345553	0.972434	NA
MIR10B	Sarcopenia vs. Old Healthy	0.0786566	-0.0677635	1.96169	-0.0345434	0.972444	NA
RNU6.674P	Sarcopenia vs. Old Healthy	0.0370293	-0.109227	3.1628	-0.034535	0.972451	NA
RPS3AP22	Sarcopenia vs. Old Healthy	0.0785346	-0.0677635	1.96219	-0.0345347	0.972451	NA
RNU1.11P	Sarcopenia vs. Old Healthy	0.0783802	-0.0677645	1.96282	-0.034524	0.972459	NA
UGGT2	Sarcopenia vs. Young Healthy	10.9063	0.00568037	0.164551	0.0345203	0.972462	0.991025
C2CD4D	Sarcopenia vs. Old Healthy	0.0369267	-0.109227	3.16469	-0.0345143	0.972467	NA
RNY1P10	Sarcopenia vs. Old Healthy	0.0368713	-0.10923	3.16572	-0.034504	0.972475	NA
CRHR1	Sarcopenia vs. Old Healthy	0.0368425	-0.10923	3.16625	-0.0344982	0.97248	NA
LINC01123	Sarcopenia vs. Old Healthy	0.036823	-0.109227	3.16661	-0.0344934	0.972484	NA
LINC02803	Sarcopenia vs. Old Healthy	0.0778701	-0.0677645	1.96492	-0.0344871	0.972489	NA
DCAF12L2	Sarcopenia vs. Old Healthy	0.0367761	-0.109227	3.16748	-0.0344839	0.972491	NA
SYT16	Sarcopenia vs. Old Healthy	0.0348446	0.11049	3.20469	0.0344775	0.972496	NA
ELF2P4	Sarcopenia vs. Old Healthy	0.036731	-0.109227	3.16832	-0.0344748	0.972499	NA
SPINK1	Sarcopenia vs. Old Healthy	0.0366856	-0.109227	3.16917	-0.0344656	0.972506	NA
HNRNPH1P1	Sarcopenia vs. Old Healthy	0.0772872	-0.0677635	1.96735	-0.0344441	0.972523	NA
CGB7	Sarcopenia vs. Young Healthy	0.0844756	-0.0823301	2.39041	-0.0344418	0.972525	NA
LINC02008	Sarcopenia vs. Old Healthy	0.036549	-0.109227	3.17172	-0.0344378	0.972528	NA
RREB1	Old Healthy vs. Young Healthy	37.6244	-0.00351472	0.102064	-0.0344365	0.972529	0.99303
LINC02593	Sarcopenia vs. Old Healthy	0.034626	0.110484	3.20888	0.0344309	0.972534	NA
FOLH1	Sarcopenia vs. Young Healthy	0.0485342	0.10117	2.93936	0.0344189	0.972543	NA
MOBP	Sarcopenia vs. Old Healthy	0.0767487	-0.0677645	1.9696	-0.0344052	0.972554	NA
UBE2V1P11	Sarcopenia vs. Old Healthy	0.0362651	-0.109227	3.17707	-0.0343799	0.972574	NA
EMILIN2	Old Healthy vs. Young Healthy	3.61141	0.0105976	0.308298	0.0343744	0.972579	0.99303
SAP18P2	Sarcopenia vs. Old Healthy	0.0361357	-0.10923	3.17952	-0.0343542	0.972595	NA
HNRNPUP1	Sarcopenia vs. Young Healthy	0.0479642	0.10117	2.94609	0.0343403	0.972606	NA
RSPO2	Sarcopenia vs. Old Healthy	0.0551399	-0.0884961	2.57748	-0.0343344	0.972611	NA
MIR3945HG	Sarcopenia vs. Young Healthy	0.0479026	0.10117	2.94682	0.0343318	0.972613	NA
RPS26P42	Sarcopenia vs. Old Healthy	0.0551226	-0.0884944	2.57763	-0.0343317	0.972613	NA
HNRNPA1P53	Sarcopenia vs. Old Healthy	0.0360252	-0.10923	3.18163	-0.0343314	0.972613	NA
RPS15AP30	Sarcopenia vs. Young Healthy	0.0811452	-0.0823301	2.39827	-0.034329	0.972615	NA
IL12RB2	Sarcopenia vs. Young Healthy	2.23949	-0.0140595	0.409727	-0.0343143	0.972627	0.991118
SNORA75	Sarcopenia vs. Young Healthy	0.0477253	0.10117	2.94865	0.0343105	0.97263	NA
GPA33	Sarcopenia vs. Old Healthy	0.0754767	-0.0677635	1.97501	-0.0343104	0.97263	NA
RNU1.72P	Sarcopenia vs. Old Healthy	0.0359258	-0.109227	3.18353	-0.0343101	0.97263	NA
RN7SKP151	Sarcopenia vs. Young Healthy	0.0477421	0.10117	2.94873	0.0343095	0.97263	NA
MIP	Sarcopenia vs. Old Healthy	0.0359114	-0.10923	3.18381	-0.034308	0.972632	NA
RPS2P32	Sarcopenia vs. Old Healthy	0.0753074	-0.0677645	1.97574	-0.0342982	0.972639	NA
MFSD9	Sarcopenia vs. Old Healthy	2.49315	0.0109145	0.31826	0.0342944	0.972642	NA
SHANK2.AS1	Sarcopenia vs. Old Healthy	0.0547458	-0.0884944	2.58101	-0.0342868	0.972648	NA
TRPM5	Sarcopenia vs. Old Healthy	0.0545227	-0.0884945	2.58302	-0.0342601	0.97267	NA
LINC01013	Sarcopenia vs. Old Healthy	0.054485	-0.0884945	2.58336	-0.0342555	0.972673	NA
RPS6P22	Sarcopenia vs. Young Healthy	0.0473303	0.10117	2.95368	0.0342521	0.972676	NA
GRIK1.AS1	Sarcopenia vs. Old Healthy	0.0746721	-0.0677635	1.9785	-0.03425	0.972678	NA
PARPBP	Sarcopenia vs. Old Healthy	0.66437	0.018468	0.539675	0.0342206	0.972701	NA
RNU6.1285P	Sarcopenia vs. Old Healthy	0.0541455	-0.0884945	2.58645	-0.0342147	0.972706	NA
MRRFP1	Sarcopenia vs. Young Healthy	0.0470447	0.10117	2.95715	0.0342119	0.972708	NA
LINC01719	Sarcopenia vs. Young Healthy	0.0470225	0.10117	2.95742	0.0342087	0.972711	NA
RN7SL587P	Sarcopenia vs. Old Healthy	0.0540851	-0.0884945	2.587	-0.0342074	0.972712	NA
LINC01596	Sarcopenia vs. Old Healthy	0.0354005	-0.10923	3.1937	-0.0342017	0.972716	NA
LINC01705	Sarcopenia vs. Old Healthy	0.0335248	0.110489	3.23174	0.0341888	0.972727	NA
HYDIN2	Sarcopenia vs. Old Healthy	0.0539283	-0.0884945	2.58843	-0.0341884	0.972727	NA
HMGN2P21	Sarcopenia vs. Old Healthy	0.035371	-0.109233	3.19504	-0.0341882	0.972727	NA
BCAR3.AS1	Sarcopenia vs. Young Healthy	0.0468688	0.10117	2.9593	0.0341871	0.972728	NA
LINC00028	Sarcopenia vs. Old Healthy	0.0538953	-0.0884945	2.58874	-0.0341844	0.97273	NA
RIBC1	Old Healthy vs. Young Healthy	0.335644	-0.0250422	0.732604	-0.0341825	0.972732	NA
IYD	Sarcopenia vs. Old Healthy	0.0352126	-0.10923	3.19739	-0.0341623	0.972748	NA
UBL5P2	Sarcopenia vs. Old Healthy	0.0351777	-0.10923	3.19808	-0.0341549	0.972754	NA
BTBD7P1	Sarcopenia vs. Young Healthy	0.0802674	-0.0823301	2.41147	-0.034141	0.972765	NA
PDCD5P1	Sarcopenia vs. Old Healthy	0.0731391	-0.0677635	1.98526	-0.0341334	0.972771	NA
SDR42E1	Sarcopenia vs. Young Healthy	0.0464812	0.10117	2.96407	0.034132	0.972772	NA
CHRNA4	Sarcopenia vs. Old Healthy	0.0533984	-0.0884945	2.59333	-0.0341239	0.972778	NA
SRCIN1	Sarcopenia vs. Old Healthy	0.0350191	-0.109227	3.20122	-0.0341206	0.972781	NA
OCM	Sarcopenia vs. Young Healthy	0.0463775	0.10117	2.96535	0.0341172	0.972784	NA
C4BPB	Sarcopenia vs. Old Healthy	0.0533359	-0.0884962	2.59391	-0.034117	0.972784	NA
NCR3	Sarcopenia vs. Old Healthy	0.0349959	-0.109227	3.20168	-0.0341157	0.972785	NA
PHBP19	Sarcopenia vs. Old Healthy	0.0729028	-0.0677636	1.98632	-0.0341152	0.972785	NA
GBX2	Sarcopenia vs. Old Healthy	0.0349841	-0.109227	3.20191	-0.0341132	0.972787	NA
SNORD116.6	Sarcopenia vs. Old Healthy	0.375555	0.0229693	0.673405	0.0341092	0.97279	NA
ATP1A1.AS1	Old Healthy vs. Young Healthy	0.698127	-0.0207034	0.606999	-0.0341078	0.972791	NA
MSH5	Sarcopenia vs. Old Healthy	0.0531566	-0.0884945	2.59558	-0.0340943	0.972802	NA
LINC01637	Sarcopenia vs. Old Healthy	0.0531244	-0.0884945	2.59588	-0.0340903	0.972805	NA
PCDHB18P	Sarcopenia vs. Old Healthy	0.0725584	-0.0677636	1.98787	-0.0340886	0.972806	NA
MTND2P12	Old Healthy vs. Young Healthy	0.0714693	0.0901717	2.64566	0.0340828	0.972811	NA
C5orf47	Sarcopenia vs. Old Healthy	0.0530412	-0.0884945	2.59666	-0.0340801	0.972813	NA
GAB3	Old Healthy vs. Young Healthy	2.7346	-0.00991379	0.290919	-0.0340775	0.972815	0.993121
TNFSF10	Old Healthy vs. Young Healthy	36.9481	0.00432392	0.126927	0.0340662	0.972824	0.993121
KLHL14	Sarcopenia vs. Old Healthy	0.0721784	-0.0677636	1.98958	-0.0340591	0.97283	NA
GATA6.AS1	Sarcopenia vs. Old Healthy	0.0527452	-0.0884945	2.59944	-0.0340436	0.972842	NA
SH3GL1P1	Sarcopenia vs. Old Healthy	0.0535027	-0.0884967	2.59974	-0.0340406	0.972845	NA
GEMIN7.AS1	Sarcopenia vs. Old Healthy	0.0346419	-0.109227	3.20875	-0.0340405	0.972845	NA
SNORA19	Sarcopenia vs. Old Healthy	0.0718481	-0.0677646	1.99109	-0.0340339	0.97285	NA
MAP3K21	Sarcopenia vs. Old Healthy	0.0524852	-0.0884945	2.60191	-0.0340114	0.972868	NA
SNORD113.1	Sarcopenia vs. Old Healthy	0.034445	-0.10923	3.21273	-0.0339991	0.972878	NA
MYL4	Sarcopenia vs. Young Healthy	0.354447	0.0344172	1.01264	0.0339876	0.972887	NA
LINC02381	Sarcopenia vs. Young Healthy	2.03956	0.012786	0.376271	0.0339808	0.972892	0.991314
SMAD5.AS1	Sarcopenia vs. Young Healthy	0.0454099	0.10117	2.97753	0.0339777	0.972895	NA
RN7SL74P	Sarcopenia vs. Old Healthy	0.0521029	-0.0884945	2.60556	-0.0339638	0.972906	NA
TTYH1	Sarcopenia vs. Old Healthy	0.0709495	-0.0677646	1.99522	-0.0339634	0.972906	NA
RTN4RL2	Sarcopenia vs. Old Healthy	0.0341198	-0.10923	3.21937	-0.0339291	0.972934	NA
RPL12P33	Sarcopenia vs. Old Healthy	0.0518057	-0.0884946	2.60842	-0.0339265	0.972936	NA
DUTP6	Sarcopenia vs. Old Healthy	0.0340444	-0.10923	3.22092	-0.0339127	0.972947	NA
GPR85	Sarcopenia vs. Old Healthy	0.0516854	-0.0884963	2.60958	-0.0339121	0.972947	NA
ACSBG2	Sarcopenia vs. Old Healthy	0.051679	-0.0884946	2.60964	-0.0339106	0.972948	NA
TBX6	Old Healthy vs. Young Healthy	0.298904	0.0273244	0.805936	0.033904	0.972954	NA
NFU1P1	Sarcopenia vs. Old Healthy	0.0322638	0.110484	3.25877	0.0339036	0.972954	NA
NFKBID	Old Healthy vs. Young Healthy	0.338129	-0.0250421	0.738673	-0.0339015	0.972956	NA
PNMA3	Sarcopenia vs. Young Healthy	0.0754187	-0.0823301	2.42888	-0.0338964	0.97296	NA
ADGRA1	Sarcopenia vs. Old Healthy	0.0339526	-0.10923	3.22282	-0.0338928	0.972963	NA
NPM1P18	Sarcopenia vs. Old Healthy	0.0338818	-0.10923	3.22428	-0.0338774	0.972975	NA
ACKR4	Sarcopenia vs. Old Healthy	0.0514096	-0.0884946	2.61226	-0.0338766	0.972976	NA
NLRP9P1	Sarcopenia vs. Old Healthy	0.0513658	-0.0884946	2.61269	-0.033871	0.97298	NA
DSCR8	Sarcopenia vs. Old Healthy	0.0697772	-0.0677646	2.00072	-0.0338702	0.972981	NA
PTMAP5	Sarcopenia vs. Young Healthy	0.438232	-0.0248262	0.733085	-0.0338655	0.972984	NA
ANP32C	Sarcopenia vs. Old Healthy	0.0512226	-0.0884946	2.61409	-0.0338529	0.972994	NA
HMGB1P46	Sarcopenia vs. Old Healthy	0.0511654	-0.0884946	2.61465	-0.0338456	0.973	NA
RNU6ATAC10P	Sarcopenia vs. Young Healthy	0.0443906	0.10117	2.99072	0.0338278	0.973014	NA
IL12B	Sarcopenia vs. Young Healthy	0.0442879	0.10117	2.99208	0.0338125	0.973027	NA
RPS3AP7	Sarcopenia vs. Old Healthy	0.0508085	-0.0884946	2.61817	-0.0338001	0.973037	NA
SUV39H2	Sarcopenia vs. Young Healthy	2.43432	-0.0102071	0.301991	-0.0337994	0.973037	0.991363
MYF5	Sarcopenia vs. Old Healthy	0.068888	-0.0677636	2.00496	-0.033798	0.973038	NA
PHACTR4	Sarcopenia vs. Old Healthy	68.2534	-0.00216655	0.0641232	-0.0337873	0.973047	0.991502
SNORD11	Sarcopenia vs. Old Healthy	0.0506668	-0.0884946	2.61958	-0.033782	0.973051	NA
TRAV6	Sarcopenia vs. Old Healthy	0.0506379	-0.0884946	2.61987	-0.0337783	0.973054	NA
PACSIN1	Sarcopenia vs. Old Healthy	0.0333934	-0.109228	3.23451	-0.0337694	0.973061	NA
EPHB3	Sarcopenia vs. Young Healthy	0.396727	0.0262151	0.776301	0.0337693	0.973061	NA
PSMC1P11	Sarcopenia vs. Old Healthy	0.0504708	-0.0884946	2.62154	-0.0337568	0.973071	NA
SUDS3P1	Old Healthy vs. Young Healthy	0.502721	0.0234058	0.693483	0.0337511	0.973076	NA
SLC6A13	Sarcopenia vs. Old Healthy	0.151703	-0.0470341	1.39362	-0.0337495	0.973077	NA
STX1A	Sarcopenia vs. Old Healthy	0.205119	0.0358804	1.06323	0.0337466	0.973079	NA
MIR4458HG	Sarcopenia vs. Young Healthy	86.549	-0.0039825	0.118047	-0.0337365	0.973087	0.991363
KRT18P31	Sarcopenia vs. Old Healthy	0.0502602	-0.0884946	2.62365	-0.0337296	0.973093	NA
MED1	Sarcopenia vs. Old Healthy	56.6668	-0.00227903	0.0675968	-0.0337151	0.973104	0.991502
NR2C2	Old Healthy vs. Young Healthy	29.6025	0.00332425	0.0985999	0.0337145	0.973105	0.993279
RNU5E.1	Sarcopenia vs. Old Healthy	0.0501218	-0.0884964	2.62504	-0.0337124	0.973106	NA
NIFKP4	Old Healthy vs. Young Healthy	0.0646732	0.0901695	2.67487	0.0337098	0.973109	NA
LINC00402	Old Healthy vs. Young Healthy	0.111337	-0.0616944	1.83042	-0.0337051	0.973112	NA
RNU6.481P	Sarcopenia vs. Old Healthy	0.115805	0.0524608	1.5565	0.0337044	0.973113	NA
TMEM30A.DT	Sarcopenia vs. Old Healthy	0.111289	0.0524609	1.5567	0.0337	0.973116	NA
RN7SL81P	Sarcopenia vs. Old Healthy	0.0499936	-0.0884946	2.62633	-0.0336951	0.97312	NA
KRT4	Sarcopenia vs. Old Healthy	0.0499712	-0.0884946	2.62656	-0.0336922	0.973123	NA
RBPMS.AS1	Sarcopenia vs. Young Healthy	0.0728379	-0.0823301	2.44364	-0.0336916	0.973123	NA
GALNT13	Sarcopenia vs. Young Healthy	0.0726268	-0.0823301	2.44487	-0.0336746	0.973137	NA
PNLIPRP1	Sarcopenia vs. Old Healthy	0.0498183	-0.0884946	2.62811	-0.0336723	0.973138	NA
GYPA	Sarcopenia vs. Old Healthy	0.0497554	-0.0884946	2.62875	-0.0336641	0.973145	NA
YBX1P9	Sarcopenia vs. Old Healthy	0.0495229	-0.0884946	2.63113	-0.0336338	0.973169	NA
PRPH	Sarcopenia vs. Old Healthy	0.114769	0.0524601	1.55975	0.0336337	0.973169	NA
OXGR1	Sarcopenia vs. Old Healthy	0.14138	-0.0470339	1.39847	-0.0336325	0.97317	NA
CITED1	Sarcopenia vs. Young Healthy	0.0734898	-0.0823301	2.44836	-0.0336267	0.973175	NA
KLF4	Sarcopenia vs. Old Healthy	3.00576	-0.00872012	0.259403	-0.0336161	0.973183	NA
RPL5P29	Sarcopenia vs. Old Healthy	0.0493787	-0.0884947	2.63261	-0.0336149	0.973184	NA
SOD1	Sarcopenia vs. Young Healthy	290.888	-0.00185256	0.055114	-0.0336131	0.973186	0.991388
TPT1P8	Sarcopenia vs. Old Healthy	0.032679	-0.10923	3.24984	-0.033611	0.973187	NA
RUNDC3A	Sarcopenia vs. Old Healthy	0.0493334	-0.0884947	2.63307	-0.0336089	0.973189	NA
CNPY3	Old Healthy vs. Young Healthy	4.37856	0.00849677	0.252931	0.0335932	0.973202	0.993279
CYP4A22.AS1	Sarcopenia vs. Old Healthy	0.0491223	-0.0884947	2.63525	-0.0335811	0.973211	NA
CFAP251	Old Healthy vs. Young Healthy	0.552924	0.0234914	0.699697	0.0335736	0.973217	NA
CDH26	Old Healthy vs. Young Healthy	0.372579	-0.0250424	0.74592	-0.0335726	0.973218	NA
ELOCP19	Sarcopenia vs. Old Healthy	0.139343	-0.0470339	1.40112	-0.0335688	0.973221	NA
RTL9	Sarcopenia vs. Young Healthy	0.114379	0.0695319	2.07291	0.0335432	0.973241	NA
GSTM2	Old Healthy vs. Young Healthy	8.23763	-0.00766827	0.228717	-0.0335274	0.973254	0.993279
ADAMTS19.AS1	Sarcopenia vs. Old Healthy	0.0485683	-0.0884947	2.64103	-0.0335077	0.97327	NA
LINC00511	Sarcopenia vs. Old Healthy	0.0485519	-0.0884947	2.6412	-0.0335055	0.973271	NA
RPL7L1	Sarcopenia vs. Young Healthy	74.6007	0.00275693	0.0823319	0.0334855	0.973287	0.991416
MTND2P32	Sarcopenia vs. Young Healthy	0.0421286	0.10117	3.02147	0.0334835	0.973289	NA
PCDHB6	Sarcopenia vs. Old Healthy	0.106459	0.0524615	1.56696	0.0334798	0.973292	NA
COL20A1	Sarcopenia vs. Old Healthy	0.0483561	-0.0884947	2.64326	-0.0334793	0.973292	NA
RPL27A	Old Healthy vs. Young Healthy	1148.58	0.00193739	0.0578688	0.033479	0.973293	0.993279
SRP72P2	Sarcopenia vs. Old Healthy	0.106334	0.0524609	1.56723	0.0334736	0.973297	NA
TMEM253	Sarcopenia vs. Old Healthy	0.0483004	-0.0884947	2.64385	-0.0334719	0.973298	NA
BNC2.AS1	Old Healthy vs. Young Healthy	0.30913	0.0273242	0.816393	0.0334694	0.9733	NA
MTND4P8	Sarcopenia vs. Young Healthy	0.070095	-0.08233	2.46006	-0.0334667	0.973302	NA
NGF.AS1	Sarcopenia vs. Old Healthy	0.0482344	-0.0884947	2.64455	-0.033463	0.973305	NA
CNPPD1	Sarcopenia vs. Old Healthy	27.2658	-0.00318492	0.0952174	-0.0334489	0.973317	NA
MTRNR2L5	Sarcopenia vs. Old Healthy	0.382662	-0.0225118	0.673157	-0.0334421	0.973322	NA
LINC01426	Sarcopenia vs. Old Healthy	0.113773	0.0524612	1.56932	0.0334293	0.973332	NA
ATP8A2P3	Sarcopenia vs. Old Healthy	0.109294	0.0524614	1.56975	0.0334202	0.973339	NA
LINC00184	Sarcopenia vs. Old Healthy	0.135049	-0.0470339	1.40766	-0.033413	0.973345	NA
FTCD	Sarcopenia vs. Old Healthy	0.134955	-0.0470339	1.4078	-0.0334096	0.973348	NA
BIRC5	Sarcopenia vs. Old Healthy	0.108863	0.0524614	1.57066	0.0334009	0.973355	NA
SNORA14A	Sarcopenia vs. Old Healthy	0.13456	-0.0470339	1.4084	-0.0333953	0.973359	NA
HOXB9	Sarcopenia vs. Old Healthy	0.0476958	-0.0884947	2.6503	-0.0333904	0.973363	NA
PCDHGB1	Old Healthy vs. Young Healthy	0.101673	-0.0616937	1.84776	-0.0333883	0.973365	NA
MTND5P13	Old Healthy vs. Young Healthy	0.101615	-0.0616936	1.84818	-0.0333808	0.973371	NA
SP9	Sarcopenia vs. Old Healthy	0.0475873	-0.0884947	2.65147	-0.0333757	0.973375	NA
OGFOD1P1	Old Healthy vs. Young Healthy	0.0622279	0.0901699	2.70219	0.0333693	0.97338	NA
PSMC1P7	Sarcopenia vs. Old Healthy	0.104097	0.0524615	1.57218	0.0333686	0.973381	NA
SDSL	Old Healthy vs. Young Healthy	0.186903	0.0325612	0.975847	0.0333671	0.973382	NA
HLA.H	Old Healthy vs. Young Healthy	0.0621482	0.09017	2.70284	0.0333612	0.973387	NA
ATF1	Sarcopenia vs. Young Healthy	51.7804	-0.00325034	0.0974491	-0.0333542	0.973392	0.991416
KRT7	Old Healthy vs. Young Healthy	0.0972509	-0.0616955	1.85032	-0.0333432	0.973401	NA
RPS3AP29	Sarcopenia vs. Old Healthy	0.103553	0.0524609	1.5734	0.0333423	0.973402	NA
RPS6P22	Sarcopenia vs. Old Healthy	0.0473303	-0.0884966	2.65425	-0.0333414	0.973402	NA
LEMD1.AS1	Sarcopenia vs. Young Healthy	0.0685082	-0.0823301	2.46993	-0.033333	0.973409	NA
LINC02384	Sarcopenia vs. Old Healthy	0.106966	0.0524607	1.57471	0.0333145	0.973424	NA
C3orf52	Old Healthy vs. Young Healthy	0.0616832	0.09017	2.70665	0.0333142	0.973424	NA
BTLA	Sarcopenia vs. Young Healthy	0.0695932	-0.0823301	2.47161	-0.0333102	0.973427	NA
DGKA	Sarcopenia vs. Young Healthy	1.37347	0.0156188	0.468986	0.0333034	0.973433	0.991416
RPS26P8	Sarcopenia vs. Old Healthy	0.102471	0.0524603	1.57549	0.0332978	0.973437	NA
BCAR3.AS1	Sarcopenia vs. Old Healthy	0.0468688	-0.0884966	2.6593	-0.0332782	0.973453	NA
ITM2C	Old Healthy vs. Young Healthy	1.58263	0.0125659	0.37808	0.033236	0.973486	0.993281
PGBD4P5	Sarcopenia vs. Young Healthy	0.0673299	-0.0823301	2.47745	-0.0332318	0.97349	NA
RELB	Old Healthy vs. Young Healthy	7.06031	-0.00658964	0.198321	-0.0332272	0.973493	0.993281
PTGES3P3	Sarcopenia vs. Old Healthy	0.123877	-0.0470338	1.41574	-0.033222	0.973498	NA
CCDC38	Sarcopenia vs. Old Healthy	0.101053	0.0524609	1.57911	0.0332217	0.973498	NA
OCM	Sarcopenia vs. Old Healthy	0.0463775	-0.0884966	2.66474	-0.0332102	0.973507	NA
FOXO6	Sarcopenia vs. Old Healthy	3.75934	-0.00812213	0.244703	-0.0331917	0.973522	NA
LINC02763	Sarcopenia vs. Old Healthy	0.0462493	-0.0884948	2.66617	-0.0331917	0.973522	NA
CHRD	Old Healthy vs. Young Healthy	0.912942	-0.0164662	0.496241	-0.0331819	0.97353	0.993281
LINC02356	Sarcopenia vs. Old Healthy	0.100205	0.0524615	1.58109	0.0331806	0.973531	NA
CXCR2P1	Sarcopenia vs. Old Healthy	0.0461502	-0.0884948	2.66728	-0.0331779	0.973533	NA
KRTAP5.8	Sarcopenia vs. Old Healthy	0.0461338	-0.0884948	2.66747	-0.0331756	0.973535	NA
HLA.J	Old Healthy vs. Young Healthy	0.0603295	0.09017	2.71797	0.0331756	0.973535	NA
RABL2A	Sarcopenia vs. Old Healthy	1.47733	0.0119638	0.36072	0.0331665	0.973542	NA
RALBP1P2	Sarcopenia vs. Young Healthy	0.0665712	-0.08233	2.48238	-0.0331658	0.973542	NA
MCUB	Sarcopenia vs. Old Healthy	3.02957	-0.00905032	0.272897	-0.0331638	0.973544	NA
LINC00437	Sarcopenia vs. Old Healthy	0.0460497	-0.0884948	2.66841	-0.0331638	0.973544	NA
CSPG5	Sarcopenia vs. Young Healthy	0.0664687	-0.08233	2.48305	-0.0331569	0.973549	NA
ZNF732	Sarcopenia vs. Old Healthy	0.0459514	-0.0884948	2.66952	-0.0331501	0.973555	NA
TREM1	Sarcopenia vs. Old Healthy	0.121581	-0.0470338	1.41922	-0.0331406	0.973562	NA
LINC02724	Sarcopenia vs. Young Healthy	0.0662	-0.08233	2.48481	-0.0331333	0.973568	NA
HSD17B3	Old Healthy vs. Young Healthy	0.0935607	-0.0616926	1.86278	-0.0331186	0.97358	NA
PROK2	Sarcopenia vs. Young Healthy	0.0660283	-0.08233	2.48595	-0.0331182	0.97358	NA
H1.1	Sarcopenia vs. Young Healthy	0.0657439	-0.08233	2.48783	-0.0330931	0.9736	NA
LINC01960	Sarcopenia vs. Old Healthy	0.0982292	0.0524615	1.58577	0.0330827	0.973609	NA
LINC02362	Sarcopenia vs. Old Healthy	0.0454603	-0.0884948	2.6751	-0.0330809	0.97361	NA
ETV2	Sarcopenia vs. Old Healthy	0.0453959	-0.0884948	2.67584	-0.0330718	0.973617	NA
GSDMA	Sarcopenia vs. Old Healthy	0.0977742	0.0524608	1.58686	0.0330595	0.973627	NA
ARSA	Sarcopenia vs. Old Healthy	1.62785	-0.0125579	0.38006	-0.0330419	0.973641	NA
CEACAM16	Sarcopenia vs. Old Healthy	0.0973252	0.0524615	1.58795	0.0330373	0.973645	NA
INHBA.AS1	Sarcopenia vs. Old Healthy	0.0450179	-0.0884948	2.6802	-0.033018	0.97366	NA
RPL30P4	Sarcopenia vs. Young Healthy	0.0647988	-0.08233	2.49417	-0.033009	0.973667	NA
RSPH1	Sarcopenia vs. Old Healthy	0.096477	0.0524608	1.59001	0.032994	0.973679	NA
CCDC173	Sarcopenia vs. Young Healthy	0.0646197	-0.08233	2.49538	-0.0329929	0.97368	NA
GATA6	Sarcopenia vs. Old Healthy	0.0964452	0.0524615	1.59009	0.0329928	0.97368	NA
RN7SKP16	Old Healthy vs. Young Healthy	0.0908126	-0.0616946	1.87004	-0.0329911	0.973682	NA
RNPS1P1	Sarcopenia vs. Young Healthy	0.064555	-0.08233	2.49582	-0.0329871	0.973685	NA
P3H2.AS1	Sarcopenia vs. Old Healthy	0.0448007	-0.0884949	2.68273	-0.0329869	0.973685	NA
DELEC1	Sarcopenia vs. Old Healthy	0.0447111	-0.0884949	2.68377	-0.0329741	0.973695	NA
RPS2P17	Old Healthy vs. Young Healthy	0.186768	0.0325612	0.987508	0.0329731	0.973696	NA
LINC00311	Old Healthy vs. Young Healthy	0.0583953	0.0901701	2.73471	0.0329724	0.973697	NA
CABYR	Old Healthy vs. Young Healthy	0.0583535	0.0901701	2.73508	0.032968	0.9737	NA
MTRNR2L5	Old Healthy vs. Young Healthy	0.382662	0.0237708	0.721176	0.0329611	0.973706	NA
C5orf38	Sarcopenia vs. Old Healthy	0.116749	-0.0470344	1.42748	-0.0329493	0.973715	NA
MTCO1P19	Old Healthy vs. Young Healthy	0.0572821	0.0901698	2.73688	0.0329462	0.973718	NA
IL6STP1	Sarcopenia vs. Young Healthy	0.0640783	-0.08233	2.49908	-0.0329441	0.973719	NA
MIR5094	Sarcopenia vs. Young Healthy	0.0639808	-0.08233	2.49975	-0.0329353	0.973726	NA
CYP4F29P	Old Healthy vs. Young Healthy	0.0570914	0.0901716	2.73862	0.032926	0.973734	NA
MTRNR2L10	Old Healthy vs. Young Healthy	8.16381	-0.00635958	0.193162	-0.0329235	0.973736	0.99335
RPL34P34	Sarcopenia vs. Young Healthy	0.0637836	-0.08233	2.50111	-0.0329174	0.97374	NA
ASGR1	Sarcopenia vs. Young Healthy	0.0636611	-0.08233	2.50196	-0.0329063	0.973749	NA
PINLYP	Sarcopenia vs. Old Healthy	0.863389	0.0164	0.498509	0.032898	0.973756	NA
LARP1B	Sarcopenia vs. Young Healthy	62.1442	0.0028874	0.0878319	0.0328741	0.973775	0.99169
LINC01152	Sarcopenia vs. Young Healthy	0.0631332	-0.08233	2.50563	-0.032858	0.973788	NA
RCN1P2	Old Healthy vs. Young Healthy	0.305142	0.0273242	0.831975	0.0328426	0.9738	NA
FAM83E	Sarcopenia vs. Old Healthy	0.0436505	-0.0884949	2.69637	-0.03282	0.973818	NA
SBNO2	Old Healthy vs. Young Healthy	11.9404	-0.00451293	0.137565	-0.0328059	0.973829	0.99335
ATP8B5P	Old Healthy vs. Young Healthy	1.55169	0.0129651	0.395253	0.0328019	0.973833	0.99335
APOC1P1	Sarcopenia vs. Young Healthy	0.0623789	-0.08233	2.51094	-0.0327885	0.973843	NA
LRAT	Sarcopenia vs. Young Healthy	0.0622408	-0.08233	2.51193	-0.0327757	0.973853	NA
RSF1.IT2	Sarcopenia vs. Old Healthy	0.112521	-0.0470339	1.43504	-0.0327754	0.973854	NA
ACTL10	Old Healthy vs. Young Healthy	0.0554762	0.0901716	2.75361	0.0327467	0.973877	NA
LINC00589	Old Healthy vs. Young Healthy	0.0553424	0.0901698	2.75488	0.0327309	0.973889	NA
CMTM2	Sarcopenia vs. Young Healthy	0.0954216	0.069532	2.12446	0.0327292	0.973891	NA
EIF3KP3	Old Healthy vs. Young Healthy	0.0551903	0.0901717	2.75633	0.0327144	0.973902	NA
PLCG1.AS1	Sarcopenia vs. Young Healthy	0.300123	0.0298876	0.913777	0.0327078	0.973908	NA
CCZ1B	Sarcopenia vs. Old Healthy	6.12755	-0.012622	0.385907	-0.0327074	0.973908	NA
RNF32.AS1	Sarcopenia vs. Old Healthy	0.0428766	-0.088495	2.70582	-0.0327054	0.97391	NA
FBN2	Sarcopenia vs. Old Healthy	0.115693	-0.047034	1.43855	-0.0326954	0.973917	NA
RPL26P27	Old Healthy vs. Young Healthy	0.0856899	-0.0616945	1.88696	-0.0326951	0.973918	NA
OPA1	Sarcopenia vs. Old Healthy	115.557	0.00177175	0.0542526	0.0326574	0.973948	0.991916
TEPP	Sarcopenia vs. Young Healthy	0.0609549	-0.08233	2.5212	-0.0326551	0.97395	NA
FBXO43	Sarcopenia vs. Young Healthy	0.0913937	0.069532	2.1302	0.0326411	0.973961	NA
LINC01277	Sarcopenia vs. Old Healthy	1.73778	0.0121831	0.373263	0.0326394	0.973962	NA
BRSK2	Sarcopenia vs. Young Healthy	0.060782	-0.08233	2.52247	-0.0326387	0.973963	NA
RN7SL754P	Sarcopenia vs. Young Healthy	0.127488	-0.0823303	2.52254	-0.0326379	0.973963	NA
P2RY10	Sarcopenia vs. Young Healthy	0.0606639	-0.08233	2.52333	-0.0326275	0.973972	NA
LARGE2	Sarcopenia vs. Old Healthy	0.123298	0.110483	3.38645	0.0326249	0.973974	NA
LRRC30	Sarcopenia vs. Old Healthy	0.108844	-0.0470344	1.44188	-0.0326202	0.973977	NA
RBM11	Sarcopenia vs. Young Healthy	0.0933303	0.0695319	2.13205	0.0326126	0.973983	NA
FNDC10	Sarcopenia vs. Young Healthy	0.0603025	-0.08233	2.526	-0.032593	0.973999	NA
ZC3H12D	Sarcopenia vs. Young Healthy	0.154264	0.0378941	1.16304	0.0325821	0.974008	NA
LINC01220	Old Healthy vs. Young Healthy	0.0538939	0.0901699	2.76886	0.0325657	0.974021	NA
SORD	Sarcopenia vs. Young Healthy	0.0599745	-0.08233	2.52844	-0.0325616	0.974024	NA
ATXN7L1	Sarcopenia vs. Young Healthy	4.7664	0.0078493	0.241136	0.0325513	0.974032	0.991841
CNOT6LP1	Old Healthy vs. Young Healthy	0.0535727	0.0901699	2.77203	0.0325285	0.974051	NA
SNORD116.26	Old Healthy vs. Young Healthy	0.0535175	0.0901699	2.77258	0.0325221	0.974056	NA
LINC02533	Old Healthy vs. Young Healthy	0.0535131	0.0901699	2.77262	0.0325216	0.974056	NA
SMARCE1P3	Old Healthy vs. Young Healthy	0.053388	0.0901699	2.77386	0.032507	0.974068	NA
LNP1	Old Healthy vs. Young Healthy	6.39348	0.00618795	0.190545	0.0324751	0.974093	0.993521
THORLNC	Old Healthy vs. Young Healthy	0.297641	-0.0250424	0.771164	-0.0324735	0.974094	NA
TLR2	Sarcopenia vs. Young Healthy	0.887942	0.0176445	0.543483	0.0324656	0.974101	0.991841
TAFA1	Sarcopenia vs. Young Healthy	0.0584324	-0.08233	2.54014	-0.0324117	0.974144	NA
TMEM267	Sarcopenia vs. Young Healthy	2.87543	-0.0101126	0.312011	-0.0324109	0.974144	0.991841
CD300C	Sarcopenia vs. Young Healthy	0.210897	0.037894	1.16942	0.0324041	0.97415	NA
CBLN3	Old Healthy vs. Young Healthy	0.319188	0.0273245	0.843424	0.0323971	0.974155	NA
HAR1A	Old Healthy vs. Young Healthy	0.0524065	0.09017	2.78374	0.0323917	0.97416	NA
LINC02352	Sarcopenia vs. Young Healthy	0.0868574	0.069532	2.14791	0.032372	0.974175	NA
PICART1	Sarcopenia vs. Young Healthy	0.0888929	0.0695319	2.14887	0.0323574	0.974187	NA
KRT18P52	Sarcopenia vs. Young Healthy	0.0881396	0.0695319	2.15183	0.0323129	0.974223	NA
SLC27A2	Old Healthy vs. Young Healthy	0.0516481	0.0901719	2.79153	0.0323019	0.974231	NA
CD81.AS1	Sarcopenia vs. Young Healthy	0.0856127	0.069532	2.15296	0.032296	0.974236	NA
TRIM58	Sarcopenia vs. Young Healthy	0.34532	-0.025382	0.786426	-0.0322751	0.974253	NA
ZBED5	Sarcopenia vs. Young Healthy	50.1969	-0.00288652	0.0894356	-0.0322749	0.974253	0.991877
FAM81B	Old Healthy vs. Young Healthy	0.051411	0.0901738	2.79487	0.0322641	0.974261	NA
PPP1R42	Sarcopenia vs. Young Healthy	0.0875343	0.0695321	2.15518	0.0322628	0.974262	NA
ZNF660	Sarcopenia vs. Old Healthy	2.09156	0.00991228	0.307292	0.0322568	0.974267	NA
MST1R	Sarcopenia vs. Young Healthy	0.0849511	0.069532	2.15569	0.0322552	0.974269	NA
DDX10P2	Old Healthy vs. Young Healthy	0.0512636	0.09017	2.79554	0.032255	0.974269	NA
TCIRG1	Old Healthy vs. Young Healthy	0.0512371	0.0901719	2.79582	0.0322524	0.974271	NA
NBAT1	Sarcopenia vs. Young Healthy	0.0567563	-0.08233	2.5533	-0.0322446	0.974277	NA
SNORD72	Old Healthy vs. Young Healthy	0.0511383	0.09017	2.79685	0.0322398	0.974281	NA
LRRD1	Old Healthy vs. Young Healthy	0.0510494	0.09017	2.79779	0.032229	0.974289	NA
TEFM	Old Healthy vs. Young Healthy	4.95153	0.00697782	0.216519	0.0322273	0.974291	0.993521
RPS2P44	Sarcopenia vs. Young Healthy	0.0844892	0.069532	2.1576	0.0322265	0.974291	NA
LINC02208	Old Healthy vs. Young Healthy	0.0509541	0.0901701	2.79879	0.0322175	0.974299	NA
CARD9	Sarcopenia vs. Young Healthy	0.0841402	0.069532	2.15906	0.0322047	0.974309	NA
DOK3	Sarcopenia vs. Old Healthy	0.633086	-0.0180725	0.561512	-0.0321853	0.974324	NA
YWHAZP6	Sarcopenia vs. Young Healthy	0.0561649	-0.08233	2.55806	-0.0321846	0.974325	NA
NPIPB5	Old Healthy vs. Young Healthy	0.0505591	0.0901719	2.80299	0.03217	0.974337	NA
MTCP1	Sarcopenia vs. Young Healthy	0.0854286	0.0695319	2.16274	0.03215	0.974352	NA
CKAP2LP1	Old Healthy vs. Young Healthy	0.0503892	0.090172	2.8048	0.0321491	0.974353	NA
LPAR3	Old Healthy vs. Young Healthy	0.050186	0.0901738	2.80672	0.0321279	0.97437	NA
LINC00910	Old Healthy vs. Young Healthy	0.524112	-0.0206468	0.642775	-0.0321214	0.974375	NA
RN7SL113P	Sarcopenia vs. Young Healthy	0.0849245	0.069532	2.16481	0.0321192	0.974377	NA
SF3B6	Sarcopenia vs. Young Healthy	29.5784	0.00313857	0.0977164	0.0321191	0.974377	0.991929
FLI1	Old Healthy vs. Young Healthy	7.76214	-0.00600577	0.187029	-0.0321114	0.974383	0.993521
NKG7	Old Healthy vs. Young Healthy	0.467655	0.0241455	0.753379	0.0320496	0.974432	NA
LINC01285	Old Healthy vs. Young Healthy	0.0495751	0.090172	2.81362	0.0320484	0.974433	NA
PRND	Old Healthy vs. Young Healthy	0.0829486	-0.0669336	2.08866	-0.0320462	0.974435	NA
BHLHE40	Sarcopenia vs. Old Healthy	22.5495	0.00564615	0.176193	0.0320453	0.974436	NA
SIAH3	Sarcopenia vs. Young Healthy	0.120107	-0.0506924	1.58207	-0.0320418	0.974439	NA
UNC80	Sarcopenia vs. Young Healthy	0.0628601	0.101169	3.15908	0.032025	0.974452	NA
LINC01465	Old Healthy vs. Young Healthy	0.0493457	0.0901701	2.81613	0.0320191	0.974457	NA
LEMD3	Sarcopenia vs. Old Healthy	22.9143	-0.00339531	0.106063	-0.0320123	0.974462	NA
LINC01585	Old Healthy vs. Young Healthy	0.411075	0.0241626	0.754947	0.0320057	0.974467	NA
CCSAP	Old Healthy vs. Young Healthy	4.87564	-0.00676195	0.211434	-0.0319813	0.974487	0.993521
GRHL1	Old Healthy vs. Young Healthy	0.28971	0.0273242	0.854425	0.0319796	0.974488	NA
ZNF593	Old Healthy vs. Young Healthy	19.9115	-0.00503045	0.157318	-0.0319764	0.974491	0.993521
S100P	Old Healthy vs. Young Healthy	0.0489864	0.0901702	2.82011	0.031974	0.974493	NA
TMEM240	Sarcopenia vs. Old Healthy	0.506623	0.0211981	0.663131	0.0319667	0.974499	NA
ECI1	Sarcopenia vs. Young Healthy	116.054	-0.00248435	0.0777449	-0.0319551	0.974508	0.991987
PTMAP9	Old Healthy vs. Young Healthy	0.257257	0.0273241	0.855481	0.0319401	0.97452	NA
L1CAM	Old Healthy vs. Young Healthy	0.483888	0.0236504	0.740487	0.0319389	0.974521	NA
USP44	Sarcopenia vs. Old Healthy	0.594863	-0.0183312	0.574082	-0.0319313	0.974527	NA
NUDT11	Sarcopenia vs. Young Healthy	0.0798622	0.069532	2.17755	0.0319313	0.974527	NA
ORC1	Sarcopenia vs. Young Healthy	0.0797291	0.069532	2.17815	0.0319225	0.974534	NA
CSRNP3	Sarcopenia vs. Old Healthy	1.5437	-0.0122823	0.38479	-0.0319195	0.974536	NA
FAM133EP	Sarcopenia vs. Young Healthy	0.079614	0.069532	2.17866	0.031915	0.97454	NA
CYCSP55	Sarcopenia vs. Young Healthy	0.116771	-0.0506924	1.58846	-0.0319129	0.974542	NA
HBQ1	Old Healthy vs. Young Healthy	0.0482897	0.0901721	2.82792	0.0318864	0.974563	NA
RPS4XP1	Old Healthy vs. Young Healthy	0.0482773	0.0901721	2.82806	0.0318848	0.974564	NA
HLA.L	Sarcopenia vs. Young Healthy	0.0810037	0.0695319	2.18148	0.0318738	0.974573	NA
RPL21P39	Old Healthy vs. Young Healthy	0.0481801	0.0901721	2.82916	0.0318724	0.974574	NA
NDUFB2.AS1	Sarcopenia vs. Old Healthy	0.557181	-0.0188286	0.591053	-0.0318561	0.974587	NA
MIR10B	Sarcopenia vs. Young Healthy	0.0786566	0.069532	2.18298	0.0318518	0.97459	NA
RPS3AP22	Sarcopenia vs. Young Healthy	0.0785346	0.069532	2.18354	0.0318437	0.974597	NA
CLN8	Sarcopenia vs. Old Healthy	11.2687	0.00440977	0.13857	0.0318234	0.974613	NA
SNORA75	Old Healthy vs. Young Healthy	0.0477253	0.090174	2.83409	0.0318176	0.974618	NA
MXRA7P1	Old Healthy vs. Young Healthy	0.0475588	0.0901702	2.83628	0.0317918	0.974638	NA
RNU6.767P	Sarcopenia vs. Old Healthy	0.0476837	-0.109229	3.43612	-0.0317884	0.974641	NA
C20orf202	Old Healthy vs. Young Healthy	0.272488	0.0273242	0.860141	0.0317671	0.974658	NA
HNRNPH1P1	Sarcopenia vs. Young Healthy	0.0772872	0.069532	2.18928	0.0317603	0.974663	NA
EIF4EP2	Sarcopenia vs. Young Healthy	0.077271	0.069532	2.18935	0.0317592	0.974664	NA
C3orf14	Old Healthy vs. Young Healthy	0.816069	-0.0179589	0.565475	-0.031759	0.974664	0.993521
SNORA25B	Sarcopenia vs. Old Healthy	0.0474165	-0.109235	3.44144	-0.0317411	0.974678	NA
CLTRN	Sarcopenia vs. Young Healthy	0.0612285	0.101169	3.18771	0.0317373	0.974682	NA
PIK3C2G	Sarcopenia vs. Young Healthy	0.0601029	0.101169	3.18788	0.0317357	0.974683	NA
PI15	Old Healthy vs. Young Healthy	0.355436	-0.0250424	0.789329	-0.0317263	0.97469	NA
VIP	Sarcopenia vs. Old Healthy	0.237212	-0.0263053	0.829535	-0.0317109	0.974703	NA
FKBP9P1	Sarcopenia vs. Young Healthy	0.0767833	0.0695321	2.19306	0.0317056	0.974707	NA
GLIS3.AS1	Sarcopenia vs. Old Healthy	0.0890638	-0.0677667	2.13821	-0.0316933	0.974717	NA
RPL21P3	Old Healthy vs. Young Healthy	0.046729	0.0901722	2.84597	0.0316842	0.974724	NA
SLC37A3	Old Healthy vs. Young Healthy	4.82417	0.00747795	0.236143	0.031667	0.974738	0.993521
LINC01531	Old Healthy vs. Young Healthy	0.0465118	0.0901722	2.84854	0.0316556	0.974747	NA
TMA16P1	Old Healthy vs. Young Healthy	0.0464334	0.0901722	2.84947	0.0316452	0.974755	NA
GPA33	Sarcopenia vs. Young Healthy	0.0754767	0.069532	2.19781	0.0316369	0.974762	NA
PCDHA6	Sarcopenia vs. Young Healthy	0.0590334	0.10117	3.20028	0.0316127	0.974781	NA
SUN1	Sarcopenia vs. Old Healthy	56.0164	0.00256379	0.0811149	0.031607	0.974785	0.991916
TOX4	Old Healthy vs. Young Healthy	108.351	-0.00169666	0.0536889	-0.0316018	0.97479	0.993521
DDTL	Sarcopenia vs. Old Healthy	0.044178	0.110487	3.4967	0.0315975	0.974793	NA
UQCRQ	Sarcopenia vs. Old Healthy	486.233	0.00213042	0.0674338	0.0315927	0.974797	0.991916
GRIK1.AS1	Sarcopenia vs. Young Healthy	0.0746721	0.069532	2.20169	0.0315813	0.974806	NA
NPM1P12	Old Healthy vs. Young Healthy	0.183433	0.032561	1.03161	0.0315633	0.97482	NA
KCNE1	Sarcopenia vs. Old Healthy	0.130006	0.0524613	1.66301	0.0315459	0.974834	NA
PBK	Old Healthy vs. Young Healthy	0.182141	0.0325612	1.03256	0.0315344	0.974843	NA
LCMT2	Old Healthy vs. Young Healthy	1.44811	-0.012683	0.402208	-0.0315335	0.974844	0.993521
FRRS1L	Sarcopenia vs. Young Healthy	0.0581984	0.101169	3.20881	0.0315287	0.974848	NA
VTCN1	Old Healthy vs. Young Healthy	0.0454316	0.0901723	2.86158	0.0315114	0.974862	NA
SLC25A25	Sarcopenia vs. Young Healthy	41.2175	-0.00691096	0.219406	-0.0314984	0.974872	0.992105
C3orf20	Sarcopenia vs. Young Healthy	0.0579178	0.101169	3.21197	0.0314977	0.974873	NA
LINC02809	Old Healthy vs. Young Healthy	0.0453069	0.0901704	2.86311	0.0314939	0.974876	NA
FNDC7	Sarcopenia vs. Young Healthy	0.0578121	0.10117	3.21316	0.031486	0.974882	NA
PDCD5P1	Sarcopenia vs. Young Healthy	0.0731391	0.069532	2.20921	0.0314737	0.974892	NA
FAM177A1	Sarcopenia vs. Young Healthy	67.6634	0.00397753	0.126402	0.0314673	0.974897	0.992105
PHBP19	Sarcopenia vs. Young Healthy	0.0729028	0.069532	2.21039	0.0314569	0.974905	NA
KATNB1	Sarcopenia vs. Young Healthy	2.16329	0.0104224	0.331409	0.0314488	0.974912	0.992105
LYPLAL1	Old Healthy vs. Young Healthy	27.8795	-0.00340757	0.108354	-0.0314485	0.974912	0.993521
NSUN5P2	Sarcopenia vs. Young Healthy	1.49901	0.0133708	0.425255	0.0314418	0.974917	0.992105
EREG	Old Healthy vs. Young Healthy	0.044882	0.0901723	2.86836	0.0314369	0.974921	NA
PCDHB18P	Sarcopenia vs. Young Healthy	0.0725584	0.069532	2.21211	0.0314324	0.974925	NA
ILRUNP1	Old Healthy vs. Young Healthy	0.0448224	0.0901723	2.86911	0.0314287	0.974928	NA
SEZ6	Sarcopenia vs. Old Healthy	0.0144031	0.110489	3.51598	0.0314247	0.974931	NA
RLN1	Sarcopenia vs. Old Healthy	0.0144031	0.110489	3.51598	0.0314247	0.974931	NA
MMP13	Sarcopenia vs. Old Healthy	0.0144031	0.110489	3.51598	0.0314247	0.974931	NA
NECTIN4	Sarcopenia vs. Old Healthy	0.0144031	0.110489	3.51598	0.0314247	0.974931	NA
C1QL2	Sarcopenia vs. Old Healthy	0.0151852	0.110489	3.51598	0.0314247	0.974931	NA
NXF3	Sarcopenia vs. Old Healthy	0.0151852	0.110489	3.51598	0.0314247	0.974931	NA
C16orf78	Sarcopenia vs. Old Healthy	0.0144031	0.110489	3.51598	0.0314247	0.974931	NA
GOLT1A	Sarcopenia vs. Old Healthy	0.0144031	0.110489	3.51598	0.0314247	0.974931	NA
ZSCAN4	Sarcopenia vs. Old Healthy	0.0144031	0.110489	3.51598	0.0314247	0.974931	NA
WFDC10B	Sarcopenia vs. Old Healthy	0.0144031	0.110489	3.51598	0.0314247	0.974931	NA
PP2D1	Sarcopenia vs. Old Healthy	0.0151852	0.110489	3.51598	0.0314247	0.974931	NA
RFX6	Sarcopenia vs. Old Healthy	0.0144031	0.110489	3.51598	0.0314247	0.974931	NA
SAMD7	Sarcopenia vs. Old Healthy	0.0144031	0.110489	3.51598	0.0314247	0.974931	NA
POTEF	Sarcopenia vs. Old Healthy	0.0144031	0.110489	3.51598	0.0314247	0.974931	NA
RN7SKP48	Sarcopenia vs. Old Healthy	0.0144031	0.110489	3.51598	0.0314247	0.974931	NA
SNORD59A	Sarcopenia vs. Old Healthy	0.0144031	0.110489	3.51598	0.0314247	0.974931	NA
RPL10P10	Sarcopenia vs. Old Healthy	0.0144031	0.110489	3.51598	0.0314247	0.974931	NA
HNRNPA1P1	Sarcopenia vs. Old Healthy	0.0144031	0.110489	3.51598	0.0314247	0.974931	NA
HNRNPA1P58	Sarcopenia vs. Old Healthy	0.0151852	0.110489	3.51598	0.0314247	0.974931	NA
MPRIP.AS1	Sarcopenia vs. Old Healthy	0.0151852	0.110489	3.51598	0.0314247	0.974931	NA
EIF4A1P5	Sarcopenia vs. Old Healthy	0.0151852	0.110489	3.51598	0.0314247	0.974931	NA
ARHGAP26.AS1	Sarcopenia vs. Old Healthy	0.0144031	0.110489	3.51598	0.0314247	0.974931	NA
UPK1A.AS1	Sarcopenia vs. Old Healthy	0.0144031	0.110489	3.51598	0.0314247	0.974931	NA
RPL23AP30	Sarcopenia vs. Old Healthy	0.0144031	0.110489	3.51598	0.0314247	0.974931	NA
RPL12P44	Sarcopenia vs. Old Healthy	0.0151852	0.110489	3.51598	0.0314247	0.974931	NA
PTPRT.AS1	Sarcopenia vs. Old Healthy	0.0144031	0.110489	3.51598	0.0314247	0.974931	NA
TRBV26OR9.2	Sarcopenia vs. Old Healthy	0.0151852	0.110489	3.51598	0.0314247	0.974931	NA
FAAHP1	Sarcopenia vs. Old Healthy	0.0144031	0.110489	3.51598	0.0314247	0.974931	NA
LINC01114	Sarcopenia vs. Old Healthy	0.0151852	0.110489	3.51598	0.0314247	0.974931	NA
RPL34P17	Sarcopenia vs. Old Healthy	0.0151852	0.110489	3.51598	0.0314247	0.974931	NA
RPL30P12	Sarcopenia vs. Old Healthy	0.0144031	0.110489	3.51598	0.0314247	0.974931	NA
LINC01743	Sarcopenia vs. Old Healthy	0.0151852	0.110489	3.51598	0.0314247	0.974931	NA
RN7SL812P	Sarcopenia vs. Old Healthy	0.0151852	0.110489	3.51598	0.0314247	0.974931	NA
FLNB.AS1	Sarcopenia vs. Old Healthy	0.0144031	0.110489	3.51598	0.0314247	0.974931	NA
PPM1AP1	Sarcopenia vs. Old Healthy	0.0144031	0.110489	3.51598	0.0314247	0.974931	NA
LINC02059	Sarcopenia vs. Old Healthy	0.0151852	0.110489	3.51598	0.0314247	0.974931	NA
RNU6.1007P	Sarcopenia vs. Old Healthy	0.0144031	0.110489	3.51598	0.0314247	0.974931	NA
KCNIP1.OT1	Sarcopenia vs. Old Healthy	0.0144031	0.110489	3.51598	0.0314247	0.974931	NA
HNRNPABP1	Sarcopenia vs. Old Healthy	0.0144031	0.110489	3.51598	0.0314247	0.974931	NA
ELOCP2	Sarcopenia vs. Old Healthy	0.0151852	0.110489	3.51598	0.0314247	0.974931	NA
RPL23AP91	Sarcopenia vs. Old Healthy	0.0144031	0.110489	3.51598	0.0314247	0.974931	NA
HNRNPA1P11	Sarcopenia vs. Old Healthy	0.0144031	0.110489	3.51598	0.0314247	0.974931	NA
RN7SL697P	Sarcopenia vs. Old Healthy	0.0144031	0.110489	3.51598	0.0314247	0.974931	NA
PRELID3BP3	Sarcopenia vs. Old Healthy	0.0144031	0.110489	3.51598	0.0314247	0.974931	NA
DHX40P1	Sarcopenia vs. Old Healthy	0.0144031	0.110489	3.51598	0.0314247	0.974931	NA
IGHV3.30	Sarcopenia vs. Old Healthy	0.0151852	0.110489	3.51598	0.0314247	0.974931	NA
VDAC3P1	Sarcopenia vs. Old Healthy	0.0144031	0.110489	3.51598	0.0314247	0.974931	NA
RPL17P3	Sarcopenia vs. Old Healthy	0.0151852	0.110489	3.51598	0.0314247	0.974931	NA
LINC02804	Sarcopenia vs. Old Healthy	0.0144031	0.110489	3.51598	0.0314247	0.974931	NA
CASR	Sarcopenia vs. Old Healthy	0.012343	0.110489	3.51598	0.0314247	0.974931	NA
RHOV	Sarcopenia vs. Old Healthy	0.012343	0.110489	3.51598	0.0314247	0.974931	NA
TRPA1	Sarcopenia vs. Old Healthy	0.012343	0.110489	3.51598	0.0314247	0.974931	NA
RFX4	Sarcopenia vs. Old Healthy	0.012343	0.110489	3.51598	0.0314247	0.974931	NA
KISS1R	Sarcopenia vs. Old Healthy	0.012343	0.110489	3.51598	0.0314247	0.974931	NA
SEMG1	Sarcopenia vs. Old Healthy	0.012343	0.110489	3.51598	0.0314247	0.974931	NA
EDAR	Sarcopenia vs. Old Healthy	0.012343	0.110489	3.51598	0.0314247	0.974931	NA
TBR1	Sarcopenia vs. Old Healthy	0.012343	0.110489	3.51598	0.0314247	0.974931	NA
ACOT12	Sarcopenia vs. Old Healthy	0.012343	0.110489	3.51598	0.0314247	0.974931	NA
CCDC60	Sarcopenia vs. Old Healthy	0.012343	0.110489	3.51598	0.0314247	0.974931	NA
KLKP1	Sarcopenia vs. Old Healthy	0.012343	0.110489	3.51598	0.0314247	0.974931	NA
RNU6.271P	Sarcopenia vs. Old Healthy	0.012343	0.110489	3.51598	0.0314247	0.974931	NA
RNU6.1305P	Sarcopenia vs. Old Healthy	0.012343	0.110489	3.51598	0.0314247	0.974931	NA
LRRC37A5P	Sarcopenia vs. Old Healthy	0.012343	0.110489	3.51598	0.0314247	0.974931	NA
LINC01993	Sarcopenia vs. Old Healthy	0.012343	0.110489	3.51598	0.0314247	0.974931	NA
RNU1.101P	Sarcopenia vs. Old Healthy	0.012343	0.110489	3.51598	0.0314247	0.974931	NA
HMGB3P6	Sarcopenia vs. Old Healthy	0.012343	0.110489	3.51598	0.0314247	0.974931	NA
RNU6.1156P	Sarcopenia vs. Old Healthy	0.012343	0.110489	3.51598	0.0314247	0.974931	NA
TRAPPC12.AS1	Sarcopenia vs. Old Healthy	0.012343	0.110489	3.51598	0.0314247	0.974931	NA
RPL7AP22	Sarcopenia vs. Old Healthy	0.012343	0.110489	3.51598	0.0314247	0.974931	NA
RPS15AP9	Sarcopenia vs. Old Healthy	0.012343	0.110489	3.51598	0.0314247	0.974931	NA
TRIM51JP	Sarcopenia vs. Old Healthy	0.012343	0.110489	3.51598	0.0314247	0.974931	NA
PIGFP2	Sarcopenia vs. Old Healthy	0.012343	0.110489	3.51598	0.0314247	0.974931	NA
RPL39P29	Sarcopenia vs. Old Healthy	0.012343	0.110489	3.51598	0.0314247	0.974931	NA
LINC01774	Sarcopenia vs. Old Healthy	0.012343	0.110489	3.51598	0.0314247	0.974931	NA
CDKN2B.AS1	Sarcopenia vs. Old Healthy	0.012343	0.110489	3.51598	0.0314247	0.974931	NA
RN7SL492P	Sarcopenia vs. Old Healthy	0.012343	0.110489	3.51598	0.0314247	0.974931	NA
RN7SL382P	Sarcopenia vs. Old Healthy	0.012343	0.110489	3.51598	0.0314247	0.974931	NA
RN7SL521P	Sarcopenia vs. Old Healthy	0.012343	0.110489	3.51598	0.0314247	0.974931	NA
RPL36AP41	Sarcopenia vs. Old Healthy	0.012343	0.110489	3.51598	0.0314247	0.974931	NA
LINC00682	Sarcopenia vs. Old Healthy	0.012343	0.110489	3.51598	0.0314247	0.974931	NA
EEF1A1P13	Sarcopenia vs. Old Healthy	0.012343	0.110489	3.51598	0.0314247	0.974931	NA
LINC02507	Sarcopenia vs. Old Healthy	0.012343	0.110489	3.51598	0.0314247	0.974931	NA
LINC01605	Sarcopenia vs. Old Healthy	0.012343	0.110489	3.51598	0.0314247	0.974931	NA
SNRPEP2	Sarcopenia vs. Old Healthy	0.012343	0.110489	3.51598	0.0314247	0.974931	NA
LINC01896	Sarcopenia vs. Old Healthy	0.012343	0.110489	3.51598	0.0314247	0.974931	NA
MIR4271	Sarcopenia vs. Old Healthy	0.012343	0.110489	3.51598	0.0314247	0.974931	NA
MIR4776.1	Sarcopenia vs. Old Healthy	0.012343	0.110489	3.51598	0.0314247	0.974931	NA
ERVV.1	Sarcopenia vs. Old Healthy	0.012343	0.110489	3.51598	0.0314247	0.974931	NA
RN7SL88P	Sarcopenia vs. Old Healthy	0.012343	0.110489	3.51598	0.0314247	0.974931	NA
CALCA	Sarcopenia vs. Old Healthy	0.00877034	0.110489	3.51598	0.0314247	0.974931	NA
GYS2	Sarcopenia vs. Old Healthy	0.00877034	0.110489	3.51598	0.0314247	0.974931	NA
EDN2	Sarcopenia vs. Old Healthy	0.00877034	0.110489	3.51598	0.0314247	0.974931	NA
GPR87	Sarcopenia vs. Old Healthy	0.00877034	0.110489	3.51598	0.0314247	0.974931	NA
GPR78	Sarcopenia vs. Old Healthy	0.00877034	0.110489	3.51598	0.0314247	0.974931	NA
LHFPL4	Sarcopenia vs. Old Healthy	0.00877034	0.110489	3.51598	0.0314247	0.974931	NA
PALM2AKAP2	Sarcopenia vs. Old Healthy	0.00877034	0.110489	3.51598	0.0314247	0.974931	NA
GRM5	Sarcopenia vs. Old Healthy	0.00877034	0.110489	3.51598	0.0314247	0.974931	NA
INSL5	Sarcopenia vs. Old Healthy	0.00877034	0.110489	3.51598	0.0314247	0.974931	NA
HTR1D	Sarcopenia vs. Old Healthy	0.00877034	0.110489	3.51598	0.0314247	0.974931	NA
SOCS1	Sarcopenia vs. Old Healthy	0.00877034	0.110489	3.51598	0.0314247	0.974931	NA
OTOG	Sarcopenia vs. Old Healthy	0.00877034	0.110489	3.51598	0.0314247	0.974931	NA
RN7SKP104	Sarcopenia vs. Old Healthy	0.00877034	0.110489	3.51598	0.0314247	0.974931	NA
RN7SKP239	Sarcopenia vs. Old Healthy	0.00877034	0.110489	3.51598	0.0314247	0.974931	NA
RNVU1.24	Sarcopenia vs. Old Healthy	0.00877034	0.110489	3.51598	0.0314247	0.974931	NA
RPL9P18	Sarcopenia vs. Old Healthy	0.00877034	0.110489	3.51598	0.0314247	0.974931	NA
SYCE3	Sarcopenia vs. Old Healthy	0.00877034	0.110489	3.51598	0.0314247	0.974931	NA
LINC01825	Sarcopenia vs. Old Healthy	0.00877034	0.110489	3.51598	0.0314247	0.974931	NA
ARL6IP1P2	Sarcopenia vs. Old Healthy	0.00877034	0.110489	3.51598	0.0314247	0.974931	NA
RPL14P5	Sarcopenia vs. Old Healthy	0.00877034	0.110489	3.51598	0.0314247	0.974931	NA
RPL35P8	Sarcopenia vs. Old Healthy	0.00877034	0.110489	3.51598	0.0314247	0.974931	NA
RPL34P20	Sarcopenia vs. Old Healthy	0.00877034	0.110489	3.51598	0.0314247	0.974931	NA
DPYD.IT1	Sarcopenia vs. Old Healthy	0.00877034	0.110489	3.51598	0.0314247	0.974931	NA
CT66	Sarcopenia vs. Old Healthy	0.00877034	0.110489	3.51598	0.0314247	0.974931	NA
LINC01800	Sarcopenia vs. Old Healthy	0.00877034	0.110489	3.51598	0.0314247	0.974931	NA
RN7SL413P	Sarcopenia vs. Old Healthy	0.00877034	0.110489	3.51598	0.0314247	0.974931	NA
FGF14.IT1	Sarcopenia vs. Old Healthy	0.00877034	0.110489	3.51598	0.0314247	0.974931	NA
LINC01612	Sarcopenia vs. Old Healthy	0.00877034	0.110489	3.51598	0.0314247	0.974931	NA
SCARNA6	Sarcopenia vs. Old Healthy	0.00877034	0.110489	3.51598	0.0314247	0.974931	NA
THAP12P4	Sarcopenia vs. Old Healthy	0.00877034	0.110489	3.51598	0.0314247	0.974931	NA
LINC02285	Sarcopenia vs. Old Healthy	0.00877034	0.110489	3.51598	0.0314247	0.974931	NA
AGAP12P	Sarcopenia vs. Old Healthy	0.00877034	0.110489	3.51598	0.0314247	0.974931	NA
RN7SL827P	Sarcopenia vs. Old Healthy	0.00877034	0.110489	3.51598	0.0314247	0.974931	NA
PICSAR	Sarcopenia vs. Old Healthy	0.00877034	0.110489	3.51598	0.0314247	0.974931	NA
DEPDC1B	Sarcopenia vs. Old Healthy	0.0153221	0.110489	3.51598	0.0314247	0.974931	NA
PRMT8	Sarcopenia vs. Old Healthy	0.0153221	0.110489	3.51598	0.0314247	0.974931	NA
DLGAP3	Sarcopenia vs. Old Healthy	0.0146811	0.110489	3.51598	0.0314247	0.974931	NA
MPL	Sarcopenia vs. Old Healthy	0.0146811	0.110489	3.51598	0.0314247	0.974931	NA
PROX2	Sarcopenia vs. Old Healthy	0.0153221	0.110489	3.51598	0.0314247	0.974931	NA
VIL1	Sarcopenia vs. Old Healthy	0.0153221	0.110489	3.51598	0.0314247	0.974931	NA
CD101	Sarcopenia vs. Old Healthy	0.0146811	0.110489	3.51598	0.0314247	0.974931	NA
RAB41	Sarcopenia vs. Old Healthy	0.0153221	0.110489	3.51598	0.0314247	0.974931	NA
USP43	Sarcopenia vs. Old Healthy	0.0153221	0.110489	3.51598	0.0314247	0.974931	NA
PRR35	Sarcopenia vs. Old Healthy	0.0153221	0.110489	3.51598	0.0314247	0.974931	NA
SLC9C2	Sarcopenia vs. Old Healthy	0.0153221	0.110489	3.51598	0.0314247	0.974931	NA
FCRL1	Sarcopenia vs. Old Healthy	0.0146811	0.110489	3.51598	0.0314247	0.974931	NA
TMEM196	Sarcopenia vs. Old Healthy	0.0153221	0.110489	3.51598	0.0314247	0.974931	NA
C6orf58	Sarcopenia vs. Old Healthy	0.0146811	0.110489	3.51598	0.0314247	0.974931	NA
CXXC1P1	Sarcopenia vs. Old Healthy	0.0153221	0.110489	3.51598	0.0314247	0.974931	NA
POTEE	Sarcopenia vs. Old Healthy	0.0146811	0.110489	3.51598	0.0314247	0.974931	NA
IDO2	Sarcopenia vs. Old Healthy	0.0146811	0.110489	3.51598	0.0314247	0.974931	NA
MMP23B	Sarcopenia vs. Old Healthy	0.0153221	0.110489	3.51598	0.0314247	0.974931	NA
RN7SKP160	Sarcopenia vs. Old Healthy	0.0153221	0.110489	3.51598	0.0314247	0.974931	NA
FOXD4L5	Sarcopenia vs. Old Healthy	0.0146811	0.110489	3.51598	0.0314247	0.974931	NA
C2orf91	Sarcopenia vs. Old Healthy	0.0153221	0.110489	3.51598	0.0314247	0.974931	NA
RNU6.5P	Sarcopenia vs. Old Healthy	0.0153221	0.110489	3.51598	0.0314247	0.974931	NA
RNU6.1195P	Sarcopenia vs. Old Healthy	0.0153221	0.110489	3.51598	0.0314247	0.974931	NA
IGHV2.26	Sarcopenia vs. Old Healthy	0.0153221	0.110489	3.51598	0.0314247	0.974931	NA
RNU11.6P	Sarcopenia vs. Old Healthy	0.0153221	0.110489	3.51598	0.0314247	0.974931	NA
ANXA2P1	Sarcopenia vs. Old Healthy	0.0146811	0.110489	3.51598	0.0314247	0.974931	NA
RPL10AP3	Sarcopenia vs. Old Healthy	0.0153221	0.110489	3.51598	0.0314247	0.974931	NA
SLC25A6P6	Sarcopenia vs. Old Healthy	0.0153221	0.110489	3.51598	0.0314247	0.974931	NA
PGAM1P10	Sarcopenia vs. Old Healthy	0.0153221	0.110489	3.51598	0.0314247	0.974931	NA
TRIM60P17	Sarcopenia vs. Old Healthy	0.0153221	0.110489	3.51598	0.0314247	0.974931	NA
NPIPB14P	Sarcopenia vs. Old Healthy	0.0146811	0.110489	3.51598	0.0314247	0.974931	NA
LINC01918	Sarcopenia vs. Old Healthy	0.0153221	0.110489	3.51598	0.0314247	0.974931	NA
LINC01537	Sarcopenia vs. Old Healthy	0.0153221	0.110489	3.51598	0.0314247	0.974931	NA
EIF4BP4	Sarcopenia vs. Old Healthy	0.0153221	0.110489	3.51598	0.0314247	0.974931	NA
SGSM3.AS1	Sarcopenia vs. Old Healthy	0.0153221	0.110489	3.51598	0.0314247	0.974931	NA
RPS6KA2.AS1	Sarcopenia vs. Old Healthy	0.0153221	0.110489	3.51598	0.0314247	0.974931	NA
TERF1P7	Sarcopenia vs. Old Healthy	0.0153221	0.110489	3.51598	0.0314247	0.974931	NA
TRAPPC13P1	Sarcopenia vs. Old Healthy	0.0146811	0.110489	3.51598	0.0314247	0.974931	NA
MTND1P33	Sarcopenia vs. Old Healthy	0.0146811	0.110489	3.51598	0.0314247	0.974931	NA
ARF4P2	Sarcopenia vs. Old Healthy	0.0153221	0.110489	3.51598	0.0314247	0.974931	NA
PYY2	Sarcopenia vs. Old Healthy	0.0153221	0.110489	3.51598	0.0314247	0.974931	NA
COX6CP14	Sarcopenia vs. Old Healthy	0.0153221	0.110489	3.51598	0.0314247	0.974931	NA
FCF1P3	Sarcopenia vs. Old Healthy	0.0146811	0.110489	3.51598	0.0314247	0.974931	NA
RPS18P13	Sarcopenia vs. Old Healthy	0.0153221	0.110489	3.51598	0.0314247	0.974931	NA
NT5C3AP2	Sarcopenia vs. Old Healthy	0.0146811	0.110489	3.51598	0.0314247	0.974931	NA
LINC02242	Sarcopenia vs. Old Healthy	0.0153221	0.110489	3.51598	0.0314247	0.974931	NA
MTCO1P9	Sarcopenia vs. Old Healthy	0.0153221	0.110489	3.51598	0.0314247	0.974931	NA
MTND2P31	Sarcopenia vs. Old Healthy	0.0146811	0.110489	3.51598	0.0314247	0.974931	NA
RN7SKP98	Sarcopenia vs. Old Healthy	0.0153221	0.110489	3.51598	0.0314247	0.974931	NA
LINC01299	Sarcopenia vs. Old Healthy	0.0146811	0.110489	3.51598	0.0314247	0.974931	NA
OR10Y1P	Sarcopenia vs. Old Healthy	0.0146811	0.110489	3.51598	0.0314247	0.974931	NA
IGLL5	Sarcopenia vs. Old Healthy	0.0153221	0.110489	3.51598	0.0314247	0.974931	NA
RRM1.AS1	Sarcopenia vs. Old Healthy	0.0153221	0.110489	3.51598	0.0314247	0.974931	NA
C8orf49	Sarcopenia vs. Old Healthy	0.0153221	0.110489	3.51598	0.0314247	0.974931	NA
LINC02823	Sarcopenia vs. Old Healthy	0.0153221	0.110489	3.51598	0.0314247	0.974931	NA
BRWD1P2	Sarcopenia vs. Old Healthy	0.0153221	0.110489	3.51598	0.0314247	0.974931	NA
LINC01580	Sarcopenia vs. Old Healthy	0.0153221	0.110489	3.51598	0.0314247	0.974931	NA
MTND5P33	Sarcopenia vs. Old Healthy	0.0146811	0.110489	3.51598	0.0314247	0.974931	NA
MIR3170	Sarcopenia vs. Old Healthy	0.0153221	0.110489	3.51598	0.0314247	0.974931	NA
MIR4499	Sarcopenia vs. Old Healthy	0.0153221	0.110489	3.51598	0.0314247	0.974931	NA
MAGOH3P	Sarcopenia vs. Old Healthy	0.0146811	0.110489	3.51598	0.0314247	0.974931	NA
ABI1P1	Sarcopenia vs. Old Healthy	0.0153221	0.110489	3.51598	0.0314247	0.974931	NA
NF1P7	Sarcopenia vs. Old Healthy	0.0153221	0.110489	3.51598	0.0314247	0.974931	NA
MISP	Sarcopenia vs. Old Healthy	0.0119617	0.110489	3.51598	0.0314247	0.974931	NA
MYL7	Sarcopenia vs. Old Healthy	0.0119617	0.110489	3.51598	0.0314247	0.974931	NA
WWC1	Sarcopenia vs. Old Healthy	0.0119617	0.110489	3.51598	0.0314247	0.974931	NA
HCRTR1	Sarcopenia vs. Old Healthy	0.0119617	0.110489	3.51598	0.0314247	0.974931	NA
PRM2	Sarcopenia vs. Old Healthy	0.0119617	0.110489	3.51598	0.0314247	0.974931	NA
GDAP1L1	Sarcopenia vs. Old Healthy	0.0119617	0.110489	3.51598	0.0314247	0.974931	NA
OMG	Sarcopenia vs. Old Healthy	0.0138058	0.110489	3.51598	0.0314247	0.974931	NA
C1QL1	Sarcopenia vs. Old Healthy	0.0138058	0.110489	3.51598	0.0314247	0.974931	NA
C17orf64	Sarcopenia vs. Old Healthy	0.0119617	0.110489	3.51598	0.0314247	0.974931	NA
XCL2	Sarcopenia vs. Old Healthy	0.0155558	0.110489	3.51598	0.0314247	0.974931	NA
IGFBP1	Sarcopenia vs. Old Healthy	0.0138058	0.110489	3.51598	0.0314247	0.974931	NA
CCNO	Sarcopenia vs. Old Healthy	0.0155558	0.110489	3.51598	0.0314247	0.974931	NA
TRIM74	Sarcopenia vs. Old Healthy	0.0119617	0.110489	3.51598	0.0314247	0.974931	NA
UGT1A6	Sarcopenia vs. Old Healthy	0.0119617	0.110489	3.51598	0.0314247	0.974931	NA
PSCA	Sarcopenia vs. Old Healthy	0.0155558	0.110489	3.51598	0.0314247	0.974931	NA
KISS1	Sarcopenia vs. Old Healthy	0.0155558	0.110489	3.51598	0.0314247	0.974931	NA
KCNG3	Sarcopenia vs. Old Healthy	0.0119617	0.110489	3.51598	0.0314247	0.974931	NA
ADGRG3	Sarcopenia vs. Old Healthy	0.0138058	0.110489	3.51598	0.0314247	0.974931	NA
FOXD4L1	Sarcopenia vs. Old Healthy	0.0155558	0.110489	3.51598	0.0314247	0.974931	NA
LHFPL3	Sarcopenia vs. Old Healthy	0.0155558	0.110489	3.51598	0.0314247	0.974931	NA
OR8A1	Sarcopenia vs. Old Healthy	0.0138058	0.110489	3.51598	0.0314247	0.974931	NA
ARL9	Sarcopenia vs. Old Healthy	0.0119617	0.110489	3.51598	0.0314247	0.974931	NA
RN7SKP185	Sarcopenia vs. Old Healthy	0.0119617	0.110489	3.51598	0.0314247	0.974931	NA
RNU4.81P	Sarcopenia vs. Old Healthy	0.0155558	0.110489	3.51598	0.0314247	0.974931	NA
RNU6.450P	Sarcopenia vs. Old Healthy	0.0138058	0.110489	3.51598	0.0314247	0.974931	NA
ZBTB12	Sarcopenia vs. Old Healthy	0.0155558	0.110489	3.51598	0.0314247	0.974931	NA
C6orf15	Sarcopenia vs. Old Healthy	0.0155558	0.110489	3.51598	0.0314247	0.974931	NA
SERPINB5	Sarcopenia vs. Old Healthy	0.0119617	0.110489	3.51598	0.0314247	0.974931	NA
SNORA80B	Sarcopenia vs. Old Healthy	0.0155558	0.110489	3.51598	0.0314247	0.974931	NA
RNU6.842P	Sarcopenia vs. Old Healthy	0.0119617	0.110489	3.51598	0.0314247	0.974931	NA
MIR581	Sarcopenia vs. Old Healthy	0.0155558	0.110489	3.51598	0.0314247	0.974931	NA
SNORD83A	Sarcopenia vs. Old Healthy	0.0119617	0.110489	3.51598	0.0314247	0.974931	NA
TRAV25	Sarcopenia vs. Old Healthy	0.0138058	0.110489	3.51598	0.0314247	0.974931	NA
IGHG2	Sarcopenia vs. Old Healthy	0.0155558	0.110489	3.51598	0.0314247	0.974931	NA
RPS7P8	Sarcopenia vs. Old Healthy	0.0119617	0.110489	3.51598	0.0314247	0.974931	NA
KCNU1	Sarcopenia vs. Old Healthy	0.0138058	0.110489	3.51598	0.0314247	0.974931	NA
RN7SKP266	Sarcopenia vs. Old Healthy	0.0138058	0.110489	3.51598	0.0314247	0.974931	NA
ZNF812P	Sarcopenia vs. Old Healthy	0.0155558	0.110489	3.51598	0.0314247	0.974931	NA
ADGRF5.AS1	Sarcopenia vs. Old Healthy	0.0155558	0.110489	3.51598	0.0314247	0.974931	NA
COX6A1P2	Sarcopenia vs. Old Healthy	0.0119617	0.110489	3.51598	0.0314247	0.974931	NA
PPIAP2	Sarcopenia vs. Old Healthy	0.0119617	0.110489	3.51598	0.0314247	0.974931	NA
MACC1.AS1	Sarcopenia vs. Old Healthy	0.0138058	0.110489	3.51598	0.0314247	0.974931	NA
ZNF32.AS2	Sarcopenia vs. Old Healthy	0.0155558	0.110489	3.51598	0.0314247	0.974931	NA
NPM1P48	Sarcopenia vs. Old Healthy	0.0138058	0.110489	3.51598	0.0314247	0.974931	NA
HSPE1P6	Sarcopenia vs. Old Healthy	0.0119617	0.110489	3.51598	0.0314247	0.974931	NA
LINC01360	Sarcopenia vs. Old Healthy	0.0119617	0.110489	3.51598	0.0314247	0.974931	NA
LINC02532	Sarcopenia vs. Old Healthy	0.0119617	0.110489	3.51598	0.0314247	0.974931	NA
RPL10AP5	Sarcopenia vs. Old Healthy	0.0155558	0.110489	3.51598	0.0314247	0.974931	NA
PEF1.AS1	Sarcopenia vs. Old Healthy	0.0155558	0.110489	3.51598	0.0314247	0.974931	NA
MTND3P21	Sarcopenia vs. Old Healthy	0.0119617	0.110489	3.51598	0.0314247	0.974931	NA
RPS13P5	Sarcopenia vs. Old Healthy	0.0138058	0.110489	3.51598	0.0314247	0.974931	NA
RNU1.80P	Sarcopenia vs. Old Healthy	0.0119617	0.110489	3.51598	0.0314247	0.974931	NA
RN7SL333P	Sarcopenia vs. Old Healthy	0.0119617	0.110489	3.51598	0.0314247	0.974931	NA
GOLGA2P2Y	Sarcopenia vs. Old Healthy	0.0119617	0.110489	3.51598	0.0314247	0.974931	NA
RN7SL573P	Sarcopenia vs. Old Healthy	0.0155558	0.110489	3.51598	0.0314247	0.974931	NA
RPLP0P11	Sarcopenia vs. Old Healthy	0.0119617	0.110489	3.51598	0.0314247	0.974931	NA
PPP1R35.AS1	Sarcopenia vs. Old Healthy	0.0155558	0.110489	3.51598	0.0314247	0.974931	NA
TPT1P3	Sarcopenia vs. Old Healthy	0.0119617	0.110489	3.51598	0.0314247	0.974931	NA
MRE11P1	Sarcopenia vs. Old Healthy	0.0138058	0.110489	3.51598	0.0314247	0.974931	NA
RPS27AP1	Sarcopenia vs. Old Healthy	0.0119617	0.110489	3.51598	0.0314247	0.974931	NA
RN7SL40P	Sarcopenia vs. Old Healthy	0.0138058	0.110489	3.51598	0.0314247	0.974931	NA
RN7SL354P	Sarcopenia vs. Old Healthy	0.0155558	0.110489	3.51598	0.0314247	0.974931	NA
RN7SL614P	Sarcopenia vs. Old Healthy	0.0138058	0.110489	3.51598	0.0314247	0.974931	NA
KIR2DL3	Sarcopenia vs. Old Healthy	0.0155558	0.110489	3.51598	0.0314247	0.974931	NA
RN7SL236P	Sarcopenia vs. Old Healthy	0.0119617	0.110489	3.51598	0.0314247	0.974931	NA
LINC02016	Sarcopenia vs. Old Healthy	0.0155558	0.110489	3.51598	0.0314247	0.974931	NA
FAM3D.AS1	Sarcopenia vs. Old Healthy	0.0138058	0.110489	3.51598	0.0314247	0.974931	NA
EXOC1L	Sarcopenia vs. Old Healthy	0.0119617	0.110489	3.51598	0.0314247	0.974931	NA
PTX4	Sarcopenia vs. Old Healthy	0.0155558	0.110489	3.51598	0.0314247	0.974931	NA
RNU1.103P	Sarcopenia vs. Old Healthy	0.0119617	0.110489	3.51598	0.0314247	0.974931	NA
RNU6.176P	Sarcopenia vs. Old Healthy	0.0119617	0.110489	3.51598	0.0314247	0.974931	NA
LINC01300	Sarcopenia vs. Old Healthy	0.0119617	0.110489	3.51598	0.0314247	0.974931	NA
CASP1P2	Sarcopenia vs. Old Healthy	0.0119617	0.110489	3.51598	0.0314247	0.974931	NA
DND1	Sarcopenia vs. Old Healthy	0.0119617	0.110489	3.51598	0.0314247	0.974931	NA
LINC02419	Sarcopenia vs. Old Healthy	0.0119617	0.110489	3.51598	0.0314247	0.974931	NA
EIF3LP1	Sarcopenia vs. Old Healthy	0.0138058	0.110489	3.51598	0.0314247	0.974931	NA
LINC01146	Sarcopenia vs. Old Healthy	0.0155558	0.110489	3.51598	0.0314247	0.974931	NA
ARHGAP16P	Sarcopenia vs. Old Healthy	0.0155558	0.110489	3.51598	0.0314247	0.974931	NA
PCMTD1P2	Sarcopenia vs. Old Healthy	0.0155558	0.110489	3.51598	0.0314247	0.974931	NA
LINC02166	Sarcopenia vs. Old Healthy	0.0119617	0.110489	3.51598	0.0314247	0.974931	NA
LINC01989	Sarcopenia vs. Old Healthy	0.0138058	0.110489	3.51598	0.0314247	0.974931	NA
C19orf84	Sarcopenia vs. Old Healthy	0.0119617	0.110489	3.51598	0.0314247	0.974931	NA
MIR548V	Sarcopenia vs. Old Healthy	0.0138058	0.110489	3.51598	0.0314247	0.974931	NA
FSBP	Sarcopenia vs. Old Healthy	0.0138058	0.110489	3.51598	0.0314247	0.974931	NA
MIR4519	Sarcopenia vs. Old Healthy	0.0138058	0.110489	3.51598	0.0314247	0.974931	NA
MIR4713	Sarcopenia vs. Old Healthy	0.0119617	0.110489	3.51598	0.0314247	0.974931	NA
RNF157.AS1	Sarcopenia vs. Old Healthy	0.0155558	0.110489	3.51598	0.0314247	0.974931	NA
DDIT4.AS1	Sarcopenia vs. Old Healthy	0.0138058	0.110489	3.51598	0.0314247	0.974931	NA
RNVU1.29	Sarcopenia vs. Old Healthy	0.0155558	0.110489	3.51598	0.0314247	0.974931	NA
RN7SL261P	Sarcopenia vs. Old Healthy	0.0155558	0.110489	3.51598	0.0314247	0.974931	NA
INSL4	Sarcopenia vs. Old Healthy	0.0124716	0.110489	3.51598	0.0314247	0.974931	NA
PLGLB2	Sarcopenia vs. Old Healthy	0.0124716	0.110489	3.51598	0.0314247	0.974931	NA
SLC39A12	Sarcopenia vs. Old Healthy	0.0124716	0.110489	3.51598	0.0314247	0.974931	NA
PDZD9	Sarcopenia vs. Old Healthy	0.0124716	0.110489	3.51598	0.0314247	0.974931	NA
PYDC1	Sarcopenia vs. Old Healthy	0.0124716	0.110489	3.51598	0.0314247	0.974931	NA
GRAPL	Sarcopenia vs. Old Healthy	0.0124716	0.110489	3.51598	0.0314247	0.974931	NA
RNU6.1113P	Sarcopenia vs. Old Healthy	0.0124716	0.110489	3.51598	0.0314247	0.974931	NA
TRGV9	Sarcopenia vs. Old Healthy	0.0124716	0.110489	3.51598	0.0314247	0.974931	NA
RPS23P2	Sarcopenia vs. Old Healthy	0.0124716	0.110489	3.51598	0.0314247	0.974931	NA
RNU6.1133P	Sarcopenia vs. Old Healthy	0.0124716	0.110489	3.51598	0.0314247	0.974931	NA
DPPA2P1	Sarcopenia vs. Old Healthy	0.0124716	0.110489	3.51598	0.0314247	0.974931	NA
RPSAP17	Sarcopenia vs. Old Healthy	0.0124716	0.110489	3.51598	0.0314247	0.974931	NA
CCDC183.AS1	Sarcopenia vs. Old Healthy	0.0124716	0.110489	3.51598	0.0314247	0.974931	NA
MTAPP2	Sarcopenia vs. Old Healthy	0.0124716	0.110489	3.51598	0.0314247	0.974931	NA
TOMM20P4	Sarcopenia vs. Old Healthy	0.0124716	0.110489	3.51598	0.0314247	0.974931	NA
GOLGA6L5P	Sarcopenia vs. Old Healthy	0.0124716	0.110489	3.51598	0.0314247	0.974931	NA
HNRNPA1P9	Sarcopenia vs. Old Healthy	0.0124716	0.110489	3.51598	0.0314247	0.974931	NA
RN7SL127P	Sarcopenia vs. Old Healthy	0.0124716	0.110489	3.51598	0.0314247	0.974931	NA
RPL21P126	Sarcopenia vs. Old Healthy	0.0124716	0.110489	3.51598	0.0314247	0.974931	NA
YTHDF1P1	Sarcopenia vs. Old Healthy	0.0124716	0.110489	3.51598	0.0314247	0.974931	NA
IGLV2.28	Sarcopenia vs. Old Healthy	0.0124716	0.110489	3.51598	0.0314247	0.974931	NA
GRM5.AS1	Sarcopenia vs. Old Healthy	0.0124716	0.110489	3.51598	0.0314247	0.974931	NA
NPM1P35	Sarcopenia vs. Old Healthy	0.0124716	0.110489	3.51598	0.0314247	0.974931	NA
LINC02700	Sarcopenia vs. Old Healthy	0.0124716	0.110489	3.51598	0.0314247	0.974931	NA
IL11	Sarcopenia vs. Old Healthy	0.0147902	0.110489	3.51598	0.0314247	0.974931	NA
SPEF1	Sarcopenia vs. Old Healthy	0.0133925	0.110489	3.51598	0.0314247	0.974931	NA
HHLA2	Sarcopenia vs. Old Healthy	0.0147902	0.110489	3.51598	0.0314247	0.974931	NA
NKX2.3	Sarcopenia vs. Old Healthy	0.0147902	0.110489	3.51598	0.0314247	0.974931	NA
SOX21	Sarcopenia vs. Old Healthy	0.0133925	0.110489	3.51598	0.0314247	0.974931	NA
FAM83C	Sarcopenia vs. Old Healthy	0.0135574	0.110489	3.51598	0.0314247	0.974931	NA
AP1M2	Sarcopenia vs. Old Healthy	0.0135574	0.110489	3.51598	0.0314247	0.974931	NA
GFAP	Sarcopenia vs. Old Healthy	0.0135574	0.110489	3.51598	0.0314247	0.974931	NA
PCDH15	Sarcopenia vs. Old Healthy	0.0147902	0.110489	3.51598	0.0314247	0.974931	NA
ANKFN1	Sarcopenia vs. Old Healthy	0.0133925	0.110489	3.51598	0.0314247	0.974931	NA
TMSB15B	Sarcopenia vs. Old Healthy	0.0147902	0.110489	3.51598	0.0314247	0.974931	NA
CYP4A22	Sarcopenia vs. Old Healthy	0.0133925	0.110489	3.51598	0.0314247	0.974931	NA
FAM151A	Sarcopenia vs. Old Healthy	0.0135574	0.110489	3.51598	0.0314247	0.974931	NA
TRIM51HP	Sarcopenia vs. Old Healthy	0.0135574	0.110489	3.51598	0.0314247	0.974931	NA
MMP10	Sarcopenia vs. Old Healthy	0.0133925	0.110489	3.51598	0.0314247	0.974931	NA
KCTD19	Sarcopenia vs. Old Healthy	0.0133925	0.110489	3.51598	0.0314247	0.974931	NA
CXCL8	Sarcopenia vs. Old Healthy	0.0133925	0.110489	3.51598	0.0314247	0.974931	NA
BFSP2	Sarcopenia vs. Old Healthy	0.0135574	0.110489	3.51598	0.0314247	0.974931	NA
PTCRA	Sarcopenia vs. Old Healthy	0.0147902	0.110489	3.51598	0.0314247	0.974931	NA
GPRC6A	Sarcopenia vs. Old Healthy	0.0133925	0.110489	3.51598	0.0314247	0.974931	NA
LY6H	Sarcopenia vs. Old Healthy	0.0133925	0.110489	3.51598	0.0314247	0.974931	NA
MAGEB10	Sarcopenia vs. Old Healthy	0.0147902	0.110489	3.51598	0.0314247	0.974931	NA
C11orf42	Sarcopenia vs. Old Healthy	0.0147902	0.110489	3.51598	0.0314247	0.974931	NA
LINC01551	Sarcopenia vs. Old Healthy	0.0135574	0.110489	3.51598	0.0314247	0.974931	NA
SSX7	Sarcopenia vs. Old Healthy	0.0133925	0.110489	3.51598	0.0314247	0.974931	NA
HNRNPA1P61	Sarcopenia vs. Old Healthy	0.0147902	0.110489	3.51598	0.0314247	0.974931	NA
FAM72B	Sarcopenia vs. Old Healthy	0.0147902	0.110489	3.51598	0.0314247	0.974931	NA
RNVU1.3	Sarcopenia vs. Old Healthy	0.0135574	0.110489	3.51598	0.0314247	0.974931	NA
SNORD115.10	Sarcopenia vs. Old Healthy	0.0135574	0.110489	3.51598	0.0314247	0.974931	NA
MSTO2P	Sarcopenia vs. Old Healthy	0.0133925	0.110489	3.51598	0.0314247	0.974931	NA
PKP4.AS1	Sarcopenia vs. Old Healthy	0.0135574	0.110489	3.51598	0.0314247	0.974931	NA
LINC02138	Sarcopenia vs. Old Healthy	0.0135574	0.110489	3.51598	0.0314247	0.974931	NA
SNORA80D	Sarcopenia vs. Old Healthy	0.0147902	0.110489	3.51598	0.0314247	0.974931	NA
RN7SKP62	Sarcopenia vs. Old Healthy	0.0135574	0.110489	3.51598	0.0314247	0.974931	NA
CDK7P1	Sarcopenia vs. Old Healthy	0.0147902	0.110489	3.51598	0.0314247	0.974931	NA
PGK1P2	Sarcopenia vs. Old Healthy	0.0135574	0.110489	3.51598	0.0314247	0.974931	NA
FAM32CP	Sarcopenia vs. Old Healthy	0.0133925	0.110489	3.51598	0.0314247	0.974931	NA
TRIM64C	Sarcopenia vs. Old Healthy	0.0133925	0.110489	3.51598	0.0314247	0.974931	NA
BCRP3	Sarcopenia vs. Old Healthy	0.0133925	0.110489	3.51598	0.0314247	0.974931	NA
RNU4.53P	Sarcopenia vs. Old Healthy	0.0147902	0.110489	3.51598	0.0314247	0.974931	NA
RNU6.938P	Sarcopenia vs. Old Healthy	0.0135574	0.110489	3.51598	0.0314247	0.974931	NA
RN7SKP85	Sarcopenia vs. Old Healthy	0.0147902	0.110489	3.51598	0.0314247	0.974931	NA
TCEAL3.AS1	Sarcopenia vs. Old Healthy	0.0133925	0.110489	3.51598	0.0314247	0.974931	NA
RPL4P7	Sarcopenia vs. Old Healthy	0.0133925	0.110489	3.51598	0.0314247	0.974931	NA
LINC01058	Sarcopenia vs. Old Healthy	0.0135574	0.110489	3.51598	0.0314247	0.974931	NA
RPL21P107	Sarcopenia vs. Old Healthy	0.0135574	0.110489	3.51598	0.0314247	0.974931	NA
LINC02557	Sarcopenia vs. Old Healthy	0.0133925	0.110489	3.51598	0.0314247	0.974931	NA
RPL21P92	Sarcopenia vs. Old Healthy	0.0147902	0.110489	3.51598	0.0314247	0.974931	NA
PHF2P2	Sarcopenia vs. Old Healthy	0.0133925	0.110489	3.51598	0.0314247	0.974931	NA
LINC02654	Sarcopenia vs. Old Healthy	0.0147902	0.110489	3.51598	0.0314247	0.974931	NA
PHKBP1	Sarcopenia vs. Old Healthy	0.0133925	0.110489	3.51598	0.0314247	0.974931	NA
RPS2P36	Sarcopenia vs. Old Healthy	0.0147902	0.110489	3.51598	0.0314247	0.974931	NA
ADGRF5P1	Sarcopenia vs. Old Healthy	0.0135574	0.110489	3.51598	0.0314247	0.974931	NA
PTPRK.AS1	Sarcopenia vs. Old Healthy	0.0135574	0.110489	3.51598	0.0314247	0.974931	NA
MTATP6P11	Sarcopenia vs. Old Healthy	0.0133925	0.110489	3.51598	0.0314247	0.974931	NA
RPL23AP12	Sarcopenia vs. Old Healthy	0.0135574	0.110489	3.51598	0.0314247	0.974931	NA
AKR7A2P1	Sarcopenia vs. Old Healthy	0.0133925	0.110489	3.51598	0.0314247	0.974931	NA
RPL23P5	Sarcopenia vs. Old Healthy	0.0133925	0.110489	3.51598	0.0314247	0.974931	NA
RPS6P15	Sarcopenia vs. Old Healthy	0.0147902	0.110489	3.51598	0.0314247	0.974931	NA
SNX18P13	Sarcopenia vs. Old Healthy	0.0135574	0.110489	3.51598	0.0314247	0.974931	NA
DST.AS1	Sarcopenia vs. Old Healthy	0.0135574	0.110489	3.51598	0.0314247	0.974931	NA
SMC3P1	Sarcopenia vs. Old Healthy	0.0133925	0.110489	3.51598	0.0314247	0.974931	NA
LINC01807	Sarcopenia vs. Old Healthy	0.0133925	0.110489	3.51598	0.0314247	0.974931	NA
RPL10P19	Sarcopenia vs. Old Healthy	0.0147902	0.110489	3.51598	0.0314247	0.974931	NA
PRMT5.AS1	Sarcopenia vs. Old Healthy	0.0135574	0.110489	3.51598	0.0314247	0.974931	NA
RAI1.AS1	Sarcopenia vs. Old Healthy	0.0135574	0.110489	3.51598	0.0314247	0.974931	NA
PTP4A1P7	Sarcopenia vs. Old Healthy	0.0133925	0.110489	3.51598	0.0314247	0.974931	NA
RPL21P109	Sarcopenia vs. Old Healthy	0.0147902	0.110489	3.51598	0.0314247	0.974931	NA
RPL9P7	Sarcopenia vs. Old Healthy	0.0133925	0.110489	3.51598	0.0314247	0.974931	NA
DCAF13P1	Sarcopenia vs. Old Healthy	0.0135574	0.110489	3.51598	0.0314247	0.974931	NA
RPS27AP13	Sarcopenia vs. Old Healthy	0.0147902	0.110489	3.51598	0.0314247	0.974931	NA
IL20RB.AS1	Sarcopenia vs. Old Healthy	0.0135574	0.110489	3.51598	0.0314247	0.974931	NA
LINC02742	Sarcopenia vs. Old Healthy	0.0135574	0.110489	3.51598	0.0314247	0.974931	NA
LINC00603	Sarcopenia vs. Old Healthy	0.0147902	0.110489	3.51598	0.0314247	0.974931	NA
MSANTD3.TMEFF1	Sarcopenia vs. Old Healthy	0.0133925	0.110489	3.51598	0.0314247	0.974931	NA
RNU6.319P	Sarcopenia vs. Old Healthy	0.0135574	0.110489	3.51598	0.0314247	0.974931	NA
LINC02690	Sarcopenia vs. Old Healthy	0.0135574	0.110489	3.51598	0.0314247	0.974931	NA
FRG2HP	Sarcopenia vs. Old Healthy	0.0147902	0.110489	3.51598	0.0314247	0.974931	NA
SPINT1.AS1	Sarcopenia vs. Old Healthy	0.0147902	0.110489	3.51598	0.0314247	0.974931	NA
LINC02141	Sarcopenia vs. Old Healthy	0.0133925	0.110489	3.51598	0.0314247	0.974931	NA
FGF7P1	Sarcopenia vs. Old Healthy	0.0147902	0.110489	3.51598	0.0314247	0.974931	NA
RN7SL574P	Sarcopenia vs. Old Healthy	0.0135574	0.110489	3.51598	0.0314247	0.974931	NA
MIR4259	Sarcopenia vs. Old Healthy	0.0147902	0.110489	3.51598	0.0314247	0.974931	NA
RN7SL377P	Sarcopenia vs. Old Healthy	0.0147902	0.110489	3.51598	0.0314247	0.974931	NA
LINC01482	Sarcopenia vs. Old Healthy	0.0133925	0.110489	3.51598	0.0314247	0.974931	NA
H3C8	Sarcopenia vs. Old Healthy	0.0135574	0.110489	3.51598	0.0314247	0.974931	NA
LINC02139	Sarcopenia vs. Old Healthy	0.0147902	0.110489	3.51598	0.0314247	0.974931	NA
PMS2P2	Sarcopenia vs. Old Healthy	0.0147902	0.110489	3.51598	0.0314247	0.974931	NA
UPP2	Sarcopenia vs. Old Healthy	0.0120346	0.110489	3.51598	0.0314247	0.974931	NA
MASP2	Sarcopenia vs. Old Healthy	0.0131961	0.110489	3.51598	0.0314247	0.974931	NA
CCT8L1P	Sarcopenia vs. Old Healthy	0.0113127	0.110489	3.51598	0.0314247	0.974931	NA
FGF20	Sarcopenia vs. Old Healthy	0.00953642	0.110489	3.51598	0.0314247	0.974931	NA
PPEF1	Sarcopenia vs. Old Healthy	0.0131961	0.110489	3.51598	0.0314247	0.974931	NA
POU4F3	Sarcopenia vs. Old Healthy	0.0118986	0.110489	3.51598	0.0314247	0.974931	NA
CABP7	Sarcopenia vs. Old Healthy	0.0169943	0.110489	3.51598	0.0314247	0.974931	NA
LRRC74A	Sarcopenia vs. Old Healthy	0.0129849	0.110489	3.51598	0.0314247	0.974931	NA
SPINT3	Sarcopenia vs. Old Healthy	0.0131961	0.110489	3.51598	0.0314247	0.974931	NA
FAM83D	Sarcopenia vs. Old Healthy	0.0169943	0.110489	3.51598	0.0314247	0.974931	NA
SLC5A5	Sarcopenia vs. Old Healthy	0.013148	0.110489	3.51598	0.0314247	0.974931	NA
ASIC2	Sarcopenia vs. Old Healthy	0.011039	0.110489	3.51598	0.0314247	0.974931	NA
RCVRN	Sarcopenia vs. Old Healthy	0.0131961	0.110489	3.51598	0.0314247	0.974931	NA
ODAM	Sarcopenia vs. Old Healthy	0.0118986	0.110489	3.51598	0.0314247	0.974931	NA
SYT10	Sarcopenia vs. Old Healthy	0.00953642	0.110489	3.51598	0.0314247	0.974931	NA
CYP27B1	Sarcopenia vs. Old Healthy	0.0169943	0.110489	3.51598	0.0314247	0.974931	NA
IL26	Sarcopenia vs. Old Healthy	0.0130097	0.110489	3.51598	0.0314247	0.974931	NA
OTX1	Sarcopenia vs. Old Healthy	0.0118986	0.110489	3.51598	0.0314247	0.974931	NA
PLA2G2D	Sarcopenia vs. Old Healthy	0.0130097	0.110489	3.51598	0.0314247	0.974931	NA
ARG1	Sarcopenia vs. Old Healthy	0.011039	0.110489	3.51598	0.0314247	0.974931	NA
DPPA4	Sarcopenia vs. Old Healthy	0.0113127	0.110489	3.51598	0.0314247	0.974931	NA
CD80	Sarcopenia vs. Old Healthy	0.0130097	0.110489	3.51598	0.0314247	0.974931	NA
NEUROG3	Sarcopenia vs. Old Healthy	0.0120434	0.110489	3.51598	0.0314247	0.974931	NA
KCNS1	Sarcopenia vs. Old Healthy	0.0113127	0.110489	3.51598	0.0314247	0.974931	NA
CRISP1	Sarcopenia vs. Old Healthy	0.0113127	0.110489	3.51598	0.0314247	0.974931	NA
GCM2	Sarcopenia vs. Old Healthy	0.00953642	0.110489	3.51598	0.0314247	0.974931	NA
FNDC11	Sarcopenia vs. Old Healthy	0.0131961	0.110489	3.51598	0.0314247	0.974931	NA
FAM182A	Sarcopenia vs. Old Healthy	0.00953642	0.110489	3.51598	0.0314247	0.974931	NA
CHURC1.FNTB	Sarcopenia vs. Old Healthy	0.0130097	0.110489	3.51598	0.0314247	0.974931	NA
SSX1	Sarcopenia vs. Old Healthy	0.0120346	0.110489	3.51598	0.0314247	0.974931	NA
ATP13A4	Sarcopenia vs. Old Healthy	0.0131961	0.110489	3.51598	0.0314247	0.974931	NA
TAS2R5	Sarcopenia vs. Old Healthy	0.0118986	0.110489	3.51598	0.0314247	0.974931	NA
NCAN	Sarcopenia vs. Old Healthy	0.0120346	0.110489	3.51598	0.0314247	0.974931	NA
ACY3	Sarcopenia vs. Old Healthy	0.013148	0.110489	3.51598	0.0314247	0.974931	NA
CBLIF	Sarcopenia vs. Old Healthy	0.00953642	0.110489	3.51598	0.0314247	0.974931	NA
MSI1	Sarcopenia vs. Old Healthy	0.0131961	0.110489	3.51598	0.0314247	0.974931	NA
SCEL	Sarcopenia vs. Old Healthy	0.0131961	0.110489	3.51598	0.0314247	0.974931	NA
IL36A	Sarcopenia vs. Old Healthy	0.0113127	0.110489	3.51598	0.0314247	0.974931	NA
TMPRSS4	Sarcopenia vs. Old Healthy	0.0131961	0.110489	3.51598	0.0314247	0.974931	NA
COL2A1	Sarcopenia vs. Old Healthy	0.0169943	0.110489	3.51598	0.0314247	0.974931	NA
TPH2	Sarcopenia vs. Old Healthy	0.0113127	0.110489	3.51598	0.0314247	0.974931	NA
ANXA9	Sarcopenia vs. Old Healthy	0.0129849	0.110489	3.51598	0.0314247	0.974931	NA
FRMPD3	Sarcopenia vs. Old Healthy	0.00953642	0.110489	3.51598	0.0314247	0.974931	NA
CER1	Sarcopenia vs. Old Healthy	0.0120434	0.110489	3.51598	0.0314247	0.974931	NA
LCN2	Sarcopenia vs. Old Healthy	0.0118986	0.110489	3.51598	0.0314247	0.974931	NA
VAX1	Sarcopenia vs. Old Healthy	0.0130097	0.110489	3.51598	0.0314247	0.974931	NA
ASZ1	Sarcopenia vs. Old Healthy	0.0113127	0.110489	3.51598	0.0314247	0.974931	NA
GPR26	Sarcopenia vs. Old Healthy	0.0113127	0.110489	3.51598	0.0314247	0.974931	NA
MMP21	Sarcopenia vs. Old Healthy	0.0130097	0.110489	3.51598	0.0314247	0.974931	NA
TMPRSS15	Sarcopenia vs. Old Healthy	0.011039	0.110489	3.51598	0.0314247	0.974931	NA
CA10	Sarcopenia vs. Old Healthy	0.013148	0.110489	3.51598	0.0314247	0.974931	NA
NODAL	Sarcopenia vs. Old Healthy	0.0130097	0.110489	3.51598	0.0314247	0.974931	NA
LYZL4	Sarcopenia vs. Old Healthy	0.013148	0.110489	3.51598	0.0314247	0.974931	NA
CXCR5	Sarcopenia vs. Old Healthy	0.0120434	0.110489	3.51598	0.0314247	0.974931	NA
CYP3A4	Sarcopenia vs. Old Healthy	0.0129849	0.110489	3.51598	0.0314247	0.974931	NA
CCDC116	Sarcopenia vs. Old Healthy	0.013148	0.110489	3.51598	0.0314247	0.974931	NA
MATN1	Sarcopenia vs. Old Healthy	0.00953642	0.110489	3.51598	0.0314247	0.974931	NA
C1orf147	Sarcopenia vs. Old Healthy	0.0130097	0.110489	3.51598	0.0314247	0.974931	NA
NEUROD1	Sarcopenia vs. Old Healthy	0.00953642	0.110489	3.51598	0.0314247	0.974931	NA
SLC2A2	Sarcopenia vs. Old Healthy	0.0113127	0.110489	3.51598	0.0314247	0.974931	NA
ERICH6	Sarcopenia vs. Old Healthy	0.011039	0.110489	3.51598	0.0314247	0.974931	NA
RNF183	Sarcopenia vs. Old Healthy	0.0131961	0.110489	3.51598	0.0314247	0.974931	NA
GLB1L3	Sarcopenia vs. Old Healthy	0.0131961	0.110489	3.51598	0.0314247	0.974931	NA
GPR182	Sarcopenia vs. Old Healthy	0.0120434	0.110489	3.51598	0.0314247	0.974931	NA
CACNG2	Sarcopenia vs. Old Healthy	0.0120346	0.110489	3.51598	0.0314247	0.974931	NA
ANKRD40CL	Sarcopenia vs. Old Healthy	0.0113127	0.110489	3.51598	0.0314247	0.974931	NA
ANKRD33	Sarcopenia vs. Old Healthy	0.0130097	0.110489	3.51598	0.0314247	0.974931	NA
TMIGD2	Sarcopenia vs. Old Healthy	0.0120346	0.110489	3.51598	0.0314247	0.974931	NA
KLK4	Sarcopenia vs. Old Healthy	0.013148	0.110489	3.51598	0.0314247	0.974931	NA
OR2B2	Sarcopenia vs. Old Healthy	0.0113127	0.110489	3.51598	0.0314247	0.974931	NA
GOT1L1	Sarcopenia vs. Old Healthy	0.0169943	0.110489	3.51598	0.0314247	0.974931	NA
GP2	Sarcopenia vs. Old Healthy	0.0113127	0.110489	3.51598	0.0314247	0.974931	NA
MUC15	Sarcopenia vs. Old Healthy	0.0118986	0.110489	3.51598	0.0314247	0.974931	NA
NSG2	Sarcopenia vs. Old Healthy	0.0113127	0.110489	3.51598	0.0314247	0.974931	NA
CYTL1	Sarcopenia vs. Old Healthy	0.00953642	0.110489	3.51598	0.0314247	0.974931	NA
OTP	Sarcopenia vs. Old Healthy	0.0120346	0.110489	3.51598	0.0314247	0.974931	NA
UTF1	Sarcopenia vs. Old Healthy	0.0120434	0.110489	3.51598	0.0314247	0.974931	NA
OR8J1	Sarcopenia vs. Old Healthy	0.0131961	0.110489	3.51598	0.0314247	0.974931	NA
FADS6	Sarcopenia vs. Old Healthy	0.0130097	0.110489	3.51598	0.0314247	0.974931	NA
KCNH6	Sarcopenia vs. Old Healthy	0.013148	0.110489	3.51598	0.0314247	0.974931	NA
DIRC1	Sarcopenia vs. Old Healthy	0.0169943	0.110489	3.51598	0.0314247	0.974931	NA
LINC00303	Sarcopenia vs. Old Healthy	0.0131961	0.110489	3.51598	0.0314247	0.974931	NA
HCG4	Sarcopenia vs. Old Healthy	0.0120346	0.110489	3.51598	0.0314247	0.974931	NA
ZBED2	Sarcopenia vs. Old Healthy	0.0120346	0.110489	3.51598	0.0314247	0.974931	NA
KCNJ10	Sarcopenia vs. Old Healthy	0.0120346	0.110489	3.51598	0.0314247	0.974931	NA
CCDC185	Sarcopenia vs. Old Healthy	0.0169943	0.110489	3.51598	0.0314247	0.974931	NA
TMEM150B	Sarcopenia vs. Old Healthy	0.0130097	0.110489	3.51598	0.0314247	0.974931	NA
LINC02870	Sarcopenia vs. Old Healthy	0.00953642	0.110489	3.51598	0.0314247	0.974931	NA
OR52K2	Sarcopenia vs. Old Healthy	0.0120346	0.110489	3.51598	0.0314247	0.974931	NA
OGFRP1	Sarcopenia vs. Old Healthy	0.0129849	0.110489	3.51598	0.0314247	0.974931	NA
NLRP10	Sarcopenia vs. Old Healthy	0.0120434	0.110489	3.51598	0.0314247	0.974931	NA
RESP18	Sarcopenia vs. Old Healthy	0.0169943	0.110489	3.51598	0.0314247	0.974931	NA
TCHHL1	Sarcopenia vs. Old Healthy	0.00953642	0.110489	3.51598	0.0314247	0.974931	NA
SOX1	Sarcopenia vs. Old Healthy	0.011039	0.110489	3.51598	0.0314247	0.974931	NA
FREM3	Sarcopenia vs. Old Healthy	0.00953642	0.110489	3.51598	0.0314247	0.974931	NA
SYNDIG1L	Sarcopenia vs. Old Healthy	0.013148	0.110489	3.51598	0.0314247	0.974931	NA
TRIM61	Sarcopenia vs. Old Healthy	0.0130097	0.110489	3.51598	0.0314247	0.974931	NA
HMGN3P1	Sarcopenia vs. Old Healthy	0.0118986	0.110489	3.51598	0.0314247	0.974931	NA
CCR4	Sarcopenia vs. Old Healthy	0.0118986	0.110489	3.51598	0.0314247	0.974931	NA
RPL11P4	Sarcopenia vs. Old Healthy	0.00953642	0.110489	3.51598	0.0314247	0.974931	NA
NUPR2	Sarcopenia vs. Old Healthy	0.0120434	0.110489	3.51598	0.0314247	0.974931	NA
KRT79	Sarcopenia vs. Old Healthy	0.00953642	0.110489	3.51598	0.0314247	0.974931	NA
HTR3D	Sarcopenia vs. Old Healthy	0.011039	0.110489	3.51598	0.0314247	0.974931	NA
KRT16	Sarcopenia vs. Old Healthy	0.0120346	0.110489	3.51598	0.0314247	0.974931	NA
LCE4A	Sarcopenia vs. Old Healthy	0.0118986	0.110489	3.51598	0.0314247	0.974931	NA
C2orf78	Sarcopenia vs. Old Healthy	0.0130097	0.110489	3.51598	0.0314247	0.974931	NA
PALM3	Sarcopenia vs. Old Healthy	0.0120434	0.110489	3.51598	0.0314247	0.974931	NA
DMBT1	Sarcopenia vs. Old Healthy	0.00953642	0.110489	3.51598	0.0314247	0.974931	NA
PLA2G2C	Sarcopenia vs. Old Healthy	0.0113127	0.110489	3.51598	0.0314247	0.974931	NA
ASTL	Sarcopenia vs. Old Healthy	0.00953642	0.110489	3.51598	0.0314247	0.974931	NA
KIR2DL4	Sarcopenia vs. Old Healthy	0.0130097	0.110489	3.51598	0.0314247	0.974931	NA
FSCB	Sarcopenia vs. Old Healthy	0.0118986	0.110489	3.51598	0.0314247	0.974931	NA
LINC00943	Sarcopenia vs. Old Healthy	0.0130097	0.110489	3.51598	0.0314247	0.974931	NA
USP32P3	Sarcopenia vs. Old Healthy	0.00953642	0.110489	3.51598	0.0314247	0.974931	NA
SLC22A25	Sarcopenia vs. Old Healthy	0.0118986	0.110489	3.51598	0.0314247	0.974931	NA
CR1L	Sarcopenia vs. Old Healthy	0.0118986	0.110489	3.51598	0.0314247	0.974931	NA
RNU5F.6P	Sarcopenia vs. Old Healthy	0.0169943	0.110489	3.51598	0.0314247	0.974931	NA
SNORA73B	Sarcopenia vs. Old Healthy	0.0130097	0.110489	3.51598	0.0314247	0.974931	NA
SNORD113.8	Sarcopenia vs. Old Healthy	0.011039	0.110489	3.51598	0.0314247	0.974931	NA
RN7SKP203	Sarcopenia vs. Old Healthy	0.0113127	0.110489	3.51598	0.0314247	0.974931	NA
RNU1.42P	Sarcopenia vs. Old Healthy	0.011039	0.110489	3.51598	0.0314247	0.974931	NA
SPANXN1	Sarcopenia vs. Old Healthy	0.0113127	0.110489	3.51598	0.0314247	0.974931	NA
GLT6D1	Sarcopenia vs. Old Healthy	0.0130097	0.110489	3.51598	0.0314247	0.974931	NA
TXNDC8	Sarcopenia vs. Old Healthy	0.00953642	0.110489	3.51598	0.0314247	0.974931	NA
CBWD4P	Sarcopenia vs. Old Healthy	0.0118986	0.110489	3.51598	0.0314247	0.974931	NA
LINC01291	Sarcopenia vs. Old Healthy	0.0113127	0.110489	3.51598	0.0314247	0.974931	NA
SPINK9	Sarcopenia vs. Old Healthy	0.0169943	0.110489	3.51598	0.0314247	0.974931	NA
LRRC10B	Sarcopenia vs. Old Healthy	0.0131961	0.110489	3.51598	0.0314247	0.974931	NA
CLLU1.AS1	Sarcopenia vs. Old Healthy	0.0120434	0.110489	3.51598	0.0314247	0.974931	NA
ARID3C	Sarcopenia vs. Old Healthy	0.0169943	0.110489	3.51598	0.0314247	0.974931	NA
MT1H	Sarcopenia vs. Old Healthy	0.0131961	0.110489	3.51598	0.0314247	0.974931	NA
SERPINB11	Sarcopenia vs. Old Healthy	0.0118986	0.110489	3.51598	0.0314247	0.974931	NA
HNRNPA1P4	Sarcopenia vs. Old Healthy	0.0113127	0.110489	3.51598	0.0314247	0.974931	NA
RNU1.1	Sarcopenia vs. Old Healthy	0.0113127	0.110489	3.51598	0.0314247	0.974931	NA
RNU6.157P	Sarcopenia vs. Old Healthy	0.0118986	0.110489	3.51598	0.0314247	0.974931	NA
RNU6.1323P	Sarcopenia vs. Old Healthy	0.0120346	0.110489	3.51598	0.0314247	0.974931	NA
RNU6.1226P	Sarcopenia vs. Old Healthy	0.0130097	0.110489	3.51598	0.0314247	0.974931	NA
RNU1.89P	Sarcopenia vs. Old Healthy	0.00953642	0.110489	3.51598	0.0314247	0.974931	NA
RNU6.901P	Sarcopenia vs. Old Healthy	0.00953642	0.110489	3.51598	0.0314247	0.974931	NA
RNU6.306P	Sarcopenia vs. Old Healthy	0.0113127	0.110489	3.51598	0.0314247	0.974931	NA
RNU6.748P	Sarcopenia vs. Old Healthy	0.00953642	0.110489	3.51598	0.0314247	0.974931	NA
MIR23B	Sarcopenia vs. Old Healthy	0.0169943	0.110489	3.51598	0.0314247	0.974931	NA
MIR218.1	Sarcopenia vs. Old Healthy	0.011039	0.110489	3.51598	0.0314247	0.974931	NA
IGKV4.1	Sarcopenia vs. Old Healthy	0.00953642	0.110489	3.51598	0.0314247	0.974931	NA
TRAJ26	Sarcopenia vs. Old Healthy	0.0120346	0.110489	3.51598	0.0314247	0.974931	NA
RNU11.4P	Sarcopenia vs. Old Healthy	0.0131961	0.110489	3.51598	0.0314247	0.974931	NA
RPL18P11	Sarcopenia vs. Old Healthy	0.0130097	0.110489	3.51598	0.0314247	0.974931	NA
LTC4S	Sarcopenia vs. Old Healthy	0.0118986	0.110489	3.51598	0.0314247	0.974931	NA
HNRNPA1P13	Sarcopenia vs. Old Healthy	0.0113127	0.110489	3.51598	0.0314247	0.974931	NA
PGGT1BP1	Sarcopenia vs. Old Healthy	0.0129849	0.110489	3.51598	0.0314247	0.974931	NA
PIGCP1	Sarcopenia vs. Old Healthy	0.0169943	0.110489	3.51598	0.0314247	0.974931	NA
RPL3P6	Sarcopenia vs. Old Healthy	0.0118986	0.110489	3.51598	0.0314247	0.974931	NA
RPL7AP14	Sarcopenia vs. Old Healthy	0.0113127	0.110489	3.51598	0.0314247	0.974931	NA
LGMNP1	Sarcopenia vs. Old Healthy	0.0169943	0.110489	3.51598	0.0314247	0.974931	NA
IQCF5	Sarcopenia vs. Old Healthy	0.0131961	0.110489	3.51598	0.0314247	0.974931	NA
GSG1L2	Sarcopenia vs. Old Healthy	0.0131961	0.110489	3.51598	0.0314247	0.974931	NA
TMCO5B	Sarcopenia vs. Old Healthy	0.0118986	0.110489	3.51598	0.0314247	0.974931	NA
GRK6P1	Sarcopenia vs. Old Healthy	0.0118986	0.110489	3.51598	0.0314247	0.974931	NA
ZNF847P	Sarcopenia vs. Old Healthy	0.0130097	0.110489	3.51598	0.0314247	0.974931	NA
KRT19P2	Sarcopenia vs. Old Healthy	0.011039	0.110489	3.51598	0.0314247	0.974931	NA
CIR1P3	Sarcopenia vs. Old Healthy	0.0113127	0.110489	3.51598	0.0314247	0.974931	NA
RPL7P58	Sarcopenia vs. Old Healthy	0.0120346	0.110489	3.51598	0.0314247	0.974931	NA
RPS7P5	Sarcopenia vs. Old Healthy	0.0169943	0.110489	3.51598	0.0314247	0.974931	NA
THAP12P5	Sarcopenia vs. Old Healthy	0.0120346	0.110489	3.51598	0.0314247	0.974931	NA
RPA3P2	Sarcopenia vs. Old Healthy	0.0120434	0.110489	3.51598	0.0314247	0.974931	NA
RAET1K	Sarcopenia vs. Old Healthy	0.0118986	0.110489	3.51598	0.0314247	0.974931	NA
RPL18AP8	Sarcopenia vs. Old Healthy	0.0113127	0.110489	3.51598	0.0314247	0.974931	NA
RNU6.1165P	Sarcopenia vs. Old Healthy	0.013148	0.110489	3.51598	0.0314247	0.974931	NA
RN7SKP106	Sarcopenia vs. Old Healthy	0.0113127	0.110489	3.51598	0.0314247	0.974931	NA
RNU6.602P	Sarcopenia vs. Old Healthy	0.0169943	0.110489	3.51598	0.0314247	0.974931	NA
RNU6.387P	Sarcopenia vs. Old Healthy	0.0113127	0.110489	3.51598	0.0314247	0.974931	NA
DIAPH3.AS2	Sarcopenia vs. Old Healthy	0.0113127	0.110489	3.51598	0.0314247	0.974931	NA
FAM8A3P	Sarcopenia vs. Old Healthy	0.011039	0.110489	3.51598	0.0314247	0.974931	NA
SAMM50P1	Sarcopenia vs. Old Healthy	0.011039	0.110489	3.51598	0.0314247	0.974931	NA
EDNRB.AS1	Sarcopenia vs. Old Healthy	0.0169943	0.110489	3.51598	0.0314247	0.974931	NA
IGHV3.72	Sarcopenia vs. Old Healthy	0.0130097	0.110489	3.51598	0.0314247	0.974931	NA
RBMY2KP	Sarcopenia vs. Old Healthy	0.011039	0.110489	3.51598	0.0314247	0.974931	NA
RPL17P14	Sarcopenia vs. Old Healthy	0.0130097	0.110489	3.51598	0.0314247	0.974931	NA
RPL23P11	Sarcopenia vs. Old Healthy	0.0169943	0.110489	3.51598	0.0314247	0.974931	NA
RPL21P110	Sarcopenia vs. Old Healthy	0.011039	0.110489	3.51598	0.0314247	0.974931	NA
C13orf42	Sarcopenia vs. Old Healthy	0.0113127	0.110489	3.51598	0.0314247	0.974931	NA
MTND1P20	Sarcopenia vs. Old Healthy	0.0118986	0.110489	3.51598	0.0314247	0.974931	NA
OSTCP8	Sarcopenia vs. Old Healthy	0.00953642	0.110489	3.51598	0.0314247	0.974931	NA
E2F6P3	Sarcopenia vs. Old Healthy	0.011039	0.110489	3.51598	0.0314247	0.974931	NA
ERVMER34.1	Sarcopenia vs. Old Healthy	0.013148	0.110489	3.51598	0.0314247	0.974931	NA
IL1R1.AS1	Sarcopenia vs. Old Healthy	0.0130097	0.110489	3.51598	0.0314247	0.974931	NA
NBPF2P	Sarcopenia vs. Old Healthy	0.0130097	0.110489	3.51598	0.0314247	0.974931	NA
RPL37P1	Sarcopenia vs. Old Healthy	0.0118986	0.110489	3.51598	0.0314247	0.974931	NA
NCAM1.AS1	Sarcopenia vs. Old Healthy	0.0131961	0.110489	3.51598	0.0314247	0.974931	NA
ST13P21	Sarcopenia vs. Old Healthy	0.0129849	0.110489	3.51598	0.0314247	0.974931	NA
MTCO3P40	Sarcopenia vs. Old Healthy	0.011039	0.110489	3.51598	0.0314247	0.974931	NA
PABPC4.AS1	Sarcopenia vs. Old Healthy	0.00953642	0.110489	3.51598	0.0314247	0.974931	NA
TLE1P1	Sarcopenia vs. Old Healthy	0.00953642	0.110489	3.51598	0.0314247	0.974931	NA
LINC01320	Sarcopenia vs. Old Healthy	0.0113127	0.110489	3.51598	0.0314247	0.974931	NA
LINC01205	Sarcopenia vs. Old Healthy	0.013148	0.110489	3.51598	0.0314247	0.974931	NA
ANKRD20A8P	Sarcopenia vs. Old Healthy	0.0118986	0.110489	3.51598	0.0314247	0.974931	NA
YWHAQP9	Sarcopenia vs. Old Healthy	0.0131961	0.110489	3.51598	0.0314247	0.974931	NA
HSPE1P28	Sarcopenia vs. Old Healthy	0.0120346	0.110489	3.51598	0.0314247	0.974931	NA
AGBL4.AS1	Sarcopenia vs. Old Healthy	0.011039	0.110489	3.51598	0.0314247	0.974931	NA
CEP250.AS1	Sarcopenia vs. Old Healthy	0.00953642	0.110489	3.51598	0.0314247	0.974931	NA
FTH1P5	Sarcopenia vs. Old Healthy	0.013148	0.110489	3.51598	0.0314247	0.974931	NA
STARD13.IT1	Sarcopenia vs. Old Healthy	0.0130097	0.110489	3.51598	0.0314247	0.974931	NA
LINC00276	Sarcopenia vs. Old Healthy	0.0120346	0.110489	3.51598	0.0314247	0.974931	NA
RPL19P21	Sarcopenia vs. Old Healthy	0.011039	0.110489	3.51598	0.0314247	0.974931	NA
BASP1P1	Sarcopenia vs. Old Healthy	0.0129849	0.110489	3.51598	0.0314247	0.974931	NA
OCLNP1	Sarcopenia vs. Old Healthy	0.0129849	0.110489	3.51598	0.0314247	0.974931	NA
RPS6P23	Sarcopenia vs. Old Healthy	0.011039	0.110489	3.51598	0.0314247	0.974931	NA
STMND1	Sarcopenia vs. Old Healthy	0.0129849	0.110489	3.51598	0.0314247	0.974931	NA
FARP1.AS1	Sarcopenia vs. Old Healthy	0.00953642	0.110489	3.51598	0.0314247	0.974931	NA
NBPF21P	Sarcopenia vs. Old Healthy	0.0131961	0.110489	3.51598	0.0314247	0.974931	NA
FGF12.AS1	Sarcopenia vs. Old Healthy	0.0169943	0.110489	3.51598	0.0314247	0.974931	NA
FILNC1	Sarcopenia vs. Old Healthy	0.0129849	0.110489	3.51598	0.0314247	0.974931	NA
FBXO36.IT1	Sarcopenia vs. Old Healthy	0.0130097	0.110489	3.51598	0.0314247	0.974931	NA
CYCSP43	Sarcopenia vs. Old Healthy	0.00953642	0.110489	3.51598	0.0314247	0.974931	NA
LINC01388	Sarcopenia vs. Old Healthy	0.0129849	0.110489	3.51598	0.0314247	0.974931	NA
SETP10	Sarcopenia vs. Old Healthy	0.0113127	0.110489	3.51598	0.0314247	0.974931	NA
LEF1.AS1	Sarcopenia vs. Old Healthy	0.011039	0.110489	3.51598	0.0314247	0.974931	NA
LINC00384	Sarcopenia vs. Old Healthy	0.0120346	0.110489	3.51598	0.0314247	0.974931	NA
ARSFP1	Sarcopenia vs. Old Healthy	0.0118986	0.110489	3.51598	0.0314247	0.974931	NA
CLK2P1	Sarcopenia vs. Old Healthy	0.013148	0.110489	3.51598	0.0314247	0.974931	NA
LINC01780	Sarcopenia vs. Old Healthy	0.011039	0.110489	3.51598	0.0314247	0.974931	NA
MARK2P9	Sarcopenia vs. Old Healthy	0.00953642	0.110489	3.51598	0.0314247	0.974931	NA
SYF2P2	Sarcopenia vs. Old Healthy	0.0129849	0.110489	3.51598	0.0314247	0.974931	NA
CNOT7P1	Sarcopenia vs. Old Healthy	0.0131961	0.110489	3.51598	0.0314247	0.974931	NA
ACTR1AP1	Sarcopenia vs. Old Healthy	0.011039	0.110489	3.51598	0.0314247	0.974931	NA
MTND4P20	Sarcopenia vs. Old Healthy	0.0131961	0.110489	3.51598	0.0314247	0.974931	NA
LINC01222	Sarcopenia vs. Old Healthy	0.011039	0.110489	3.51598	0.0314247	0.974931	NA
LSM1P1	Sarcopenia vs. Old Healthy	0.0130097	0.110489	3.51598	0.0314247	0.974931	NA
LINC02579	Sarcopenia vs. Old Healthy	0.00953642	0.110489	3.51598	0.0314247	0.974931	NA
LINC00656	Sarcopenia vs. Old Healthy	0.00953642	0.110489	3.51598	0.0314247	0.974931	NA
LINC01694	Sarcopenia vs. Old Healthy	0.0120346	0.110489	3.51598	0.0314247	0.974931	NA
AKAP8P1	Sarcopenia vs. Old Healthy	0.0113127	0.110489	3.51598	0.0314247	0.974931	NA
GLUD1P9	Sarcopenia vs. Old Healthy	0.0169943	0.110489	3.51598	0.0314247	0.974931	NA
RPSAP31	Sarcopenia vs. Old Healthy	0.00953642	0.110489	3.51598	0.0314247	0.974931	NA
KRT18P2	Sarcopenia vs. Old Healthy	0.011039	0.110489	3.51598	0.0314247	0.974931	NA
FABP5P14	Sarcopenia vs. Old Healthy	0.013148	0.110489	3.51598	0.0314247	0.974931	NA
ARNILA	Sarcopenia vs. Old Healthy	0.0113127	0.110489	3.51598	0.0314247	0.974931	NA
RPL5P28	Sarcopenia vs. Old Healthy	0.0120346	0.110489	3.51598	0.0314247	0.974931	NA
LINC01221	Sarcopenia vs. Old Healthy	0.0118986	0.110489	3.51598	0.0314247	0.974931	NA
GSN.AS1	Sarcopenia vs. Old Healthy	0.0120434	0.110489	3.51598	0.0314247	0.974931	NA
UBOX5.AS1	Sarcopenia vs. Old Healthy	0.0113127	0.110489	3.51598	0.0314247	0.974931	NA
COX6CP18	Sarcopenia vs. Old Healthy	0.0131961	0.110489	3.51598	0.0314247	0.974931	NA
HAUS6P2	Sarcopenia vs. Old Healthy	0.011039	0.110489	3.51598	0.0314247	0.974931	NA
SLC12A9.AS1	Sarcopenia vs. Old Healthy	0.0129849	0.110489	3.51598	0.0314247	0.974931	NA
PPIAL4G	Sarcopenia vs. Old Healthy	0.011039	0.110489	3.51598	0.0314247	0.974931	NA
EI24P4	Sarcopenia vs. Old Healthy	0.0118986	0.110489	3.51598	0.0314247	0.974931	NA
PRKG1.AS1	Sarcopenia vs. Old Healthy	0.00953642	0.110489	3.51598	0.0314247	0.974931	NA
GAPDHP21	Sarcopenia vs. Old Healthy	0.0120434	0.110489	3.51598	0.0314247	0.974931	NA
LINC02652	Sarcopenia vs. Old Healthy	0.011039	0.110489	3.51598	0.0314247	0.974931	NA
NDUFA9P1	Sarcopenia vs. Old Healthy	0.0130097	0.110489	3.51598	0.0314247	0.974931	NA
HLCS.IT1	Sarcopenia vs. Old Healthy	0.011039	0.110489	3.51598	0.0314247	0.974931	NA
SNORD4A	Sarcopenia vs. Old Healthy	0.00953642	0.110489	3.51598	0.0314247	0.974931	NA
RNU7.19P	Sarcopenia vs. Old Healthy	0.0131961	0.110489	3.51598	0.0314247	0.974931	NA
GAPDHP39	Sarcopenia vs. Old Healthy	0.0169943	0.110489	3.51598	0.0314247	0.974931	NA
RN7SL442P	Sarcopenia vs. Old Healthy	0.0113127	0.110489	3.51598	0.0314247	0.974931	NA
ATP6V1B1.AS1	Sarcopenia vs. Old Healthy	0.0120346	0.110489	3.51598	0.0314247	0.974931	NA
ITIH4.AS1	Sarcopenia vs. Old Healthy	0.011039	0.110489	3.51598	0.0314247	0.974931	NA
RPL35AP19	Sarcopenia vs. Old Healthy	0.0113127	0.110489	3.51598	0.0314247	0.974931	NA
KRT18P43	Sarcopenia vs. Old Healthy	0.0129849	0.110489	3.51598	0.0314247	0.974931	NA
MTCO1P29	Sarcopenia vs. Old Healthy	0.0169943	0.110489	3.51598	0.0314247	0.974931	NA
RN7SL502P	Sarcopenia vs. Old Healthy	0.0130097	0.110489	3.51598	0.0314247	0.974931	NA
RN7SL183P	Sarcopenia vs. Old Healthy	0.0113127	0.110489	3.51598	0.0314247	0.974931	NA
CYP51A1P1	Sarcopenia vs. Old Healthy	0.011039	0.110489	3.51598	0.0314247	0.974931	NA
LINC00881	Sarcopenia vs. Old Healthy	0.0129849	0.110489	3.51598	0.0314247	0.974931	NA
ACTG1P13	Sarcopenia vs. Old Healthy	0.0120434	0.110489	3.51598	0.0314247	0.974931	NA
RN7SL318P	Sarcopenia vs. Old Healthy	0.0113127	0.110489	3.51598	0.0314247	0.974931	NA
LINC02618	Sarcopenia vs. Old Healthy	0.013148	0.110489	3.51598	0.0314247	0.974931	NA
TOPORSLP	Sarcopenia vs. Old Healthy	0.0130097	0.110489	3.51598	0.0314247	0.974931	NA
ATP5MC1P3	Sarcopenia vs. Old Healthy	0.0120346	0.110489	3.51598	0.0314247	0.974931	NA
ZBTB20.AS5	Sarcopenia vs. Old Healthy	0.0169943	0.110489	3.51598	0.0314247	0.974931	NA
LINC02025	Sarcopenia vs. Old Healthy	0.0169943	0.110489	3.51598	0.0314247	0.974931	NA
POU5F1P6	Sarcopenia vs. Old Healthy	0.0113127	0.110489	3.51598	0.0314247	0.974931	NA
RPSAP3	Sarcopenia vs. Old Healthy	0.011039	0.110489	3.51598	0.0314247	0.974931	NA
TUSC7	Sarcopenia vs. Old Healthy	0.011039	0.110489	3.51598	0.0314247	0.974931	NA
LINC02027	Sarcopenia vs. Old Healthy	0.0129849	0.110489	3.51598	0.0314247	0.974931	NA
PARAL1	Sarcopenia vs. Old Healthy	0.011039	0.110489	3.51598	0.0314247	0.974931	NA
OR9N1P	Sarcopenia vs. Old Healthy	0.011039	0.110489	3.51598	0.0314247	0.974931	NA
RN7SL814P	Sarcopenia vs. Old Healthy	0.0113127	0.110489	3.51598	0.0314247	0.974931	NA
KRT18P34	Sarcopenia vs. Old Healthy	0.0113127	0.110489	3.51598	0.0314247	0.974931	NA
LINC01213	Sarcopenia vs. Old Healthy	0.0113127	0.110489	3.51598	0.0314247	0.974931	NA
CD46P1	Sarcopenia vs. Old Healthy	0.0129849	0.110489	3.51598	0.0314247	0.974931	NA
SUPT4H1P2	Sarcopenia vs. Old Healthy	0.0129849	0.110489	3.51598	0.0314247	0.974931	NA
MTCYBP44	Sarcopenia vs. Old Healthy	0.0129849	0.110489	3.51598	0.0314247	0.974931	NA
MTCYBP37	Sarcopenia vs. Old Healthy	0.0130097	0.110489	3.51598	0.0314247	0.974931	NA
MTND3P22	Sarcopenia vs. Old Healthy	0.0130097	0.110489	3.51598	0.0314247	0.974931	NA
EFL1P2	Sarcopenia vs. Old Healthy	0.0113127	0.110489	3.51598	0.0314247	0.974931	NA
PCDHA11	Sarcopenia vs. Old Healthy	0.0120434	0.110489	3.51598	0.0314247	0.974931	NA
LINC01411	Sarcopenia vs. Old Healthy	0.0113127	0.110489	3.51598	0.0314247	0.974931	NA
PARM1.AS1	Sarcopenia vs. Old Healthy	0.0120434	0.110489	3.51598	0.0314247	0.974931	NA
HMGB1P28	Sarcopenia vs. Old Healthy	0.013148	0.110489	3.51598	0.0314247	0.974931	NA
EDIL3.DT	Sarcopenia vs. Old Healthy	0.0118986	0.110489	3.51598	0.0314247	0.974931	NA
LINC01340	Sarcopenia vs. Old Healthy	0.013148	0.110489	3.51598	0.0314247	0.974931	NA
LINC02510	Sarcopenia vs. Old Healthy	0.0169943	0.110489	3.51598	0.0314247	0.974931	NA
TUNAR	Sarcopenia vs. Old Healthy	0.00953642	0.110489	3.51598	0.0314247	0.974931	NA
LINC01332	Sarcopenia vs. Old Healthy	0.0131961	0.110489	3.51598	0.0314247	0.974931	NA
LINC01511	Sarcopenia vs. Old Healthy	0.00953642	0.110489	3.51598	0.0314247	0.974931	NA
LINC02435	Sarcopenia vs. Old Healthy	0.013148	0.110489	3.51598	0.0314247	0.974931	NA
RNU7.20P	Sarcopenia vs. Old Healthy	0.011039	0.110489	3.51598	0.0314247	0.974931	NA
RNU6.180P	Sarcopenia vs. Old Healthy	0.0113127	0.110489	3.51598	0.0314247	0.974931	NA
RNU7.111P	Sarcopenia vs. Old Healthy	0.00953642	0.110489	3.51598	0.0314247	0.974931	NA
RN7SKP258	Sarcopenia vs. Old Healthy	0.0130097	0.110489	3.51598	0.0314247	0.974931	NA
LINC02237	Sarcopenia vs. Old Healthy	0.0130097	0.110489	3.51598	0.0314247	0.974931	NA
PCAT1	Sarcopenia vs. Old Healthy	0.0118986	0.110489	3.51598	0.0314247	0.974931	NA
RNU5A.3P	Sarcopenia vs. Old Healthy	0.0113127	0.110489	3.51598	0.0314247	0.974931	NA
PAICSP4	Sarcopenia vs. Old Healthy	0.011039	0.110489	3.51598	0.0314247	0.974931	NA
RPL7P20	Sarcopenia vs. Old Healthy	0.011039	0.110489	3.51598	0.0314247	0.974931	NA
OR7E11P	Sarcopenia vs. Old Healthy	0.00953642	0.110489	3.51598	0.0314247	0.974931	NA
ALG9.IT1	Sarcopenia vs. Old Healthy	0.0120346	0.110489	3.51598	0.0314247	0.974931	NA
LINC02695	Sarcopenia vs. Old Healthy	0.0113127	0.110489	3.51598	0.0314247	0.974931	NA
OR10V3P	Sarcopenia vs. Old Healthy	0.0130097	0.110489	3.51598	0.0314247	0.974931	NA
LGR4.AS1	Sarcopenia vs. Old Healthy	0.0169943	0.110489	3.51598	0.0314247	0.974931	NA
ELOCP22	Sarcopenia vs. Old Healthy	0.0120434	0.110489	3.51598	0.0314247	0.974931	NA
CYCSP29	Sarcopenia vs. Old Healthy	0.0169943	0.110489	3.51598	0.0314247	0.974931	NA
FAM133GP	Sarcopenia vs. Old Healthy	0.0113127	0.110489	3.51598	0.0314247	0.974931	NA
LINC02443	Sarcopenia vs. Old Healthy	0.013148	0.110489	3.51598	0.0314247	0.974931	NA
LINC02571	Sarcopenia vs. Old Healthy	0.011039	0.110489	3.51598	0.0314247	0.974931	NA
LINC02420	Sarcopenia vs. Old Healthy	0.0130097	0.110489	3.51598	0.0314247	0.974931	NA
TSPAN9.IT1	Sarcopenia vs. Old Healthy	0.0130097	0.110489	3.51598	0.0314247	0.974931	NA
LINC02552	Sarcopenia vs. Old Healthy	0.0120434	0.110489	3.51598	0.0314247	0.974931	NA
LINC02393	Sarcopenia vs. Old Healthy	0.00953642	0.110489	3.51598	0.0314247	0.974931	NA
LINC01965	Sarcopenia vs. Old Healthy	0.0130097	0.110489	3.51598	0.0314247	0.974931	NA
LINC02450	Sarcopenia vs. Old Healthy	0.011039	0.110489	3.51598	0.0314247	0.974931	NA
HNRNPA1P50	Sarcopenia vs. Old Healthy	0.0113127	0.110489	3.51598	0.0314247	0.974931	NA
LNCOG	Sarcopenia vs. Old Healthy	0.0131961	0.110489	3.51598	0.0314247	0.974931	NA
LSM3P2	Sarcopenia vs. Old Healthy	0.0120346	0.110489	3.51598	0.0314247	0.974931	NA
LINC02318	Sarcopenia vs. Old Healthy	0.0169943	0.110489	3.51598	0.0314247	0.974931	NA
LINC02287	Sarcopenia vs. Old Healthy	0.0113127	0.110489	3.51598	0.0314247	0.974931	NA
LINC02301	Sarcopenia vs. Old Healthy	0.013148	0.110489	3.51598	0.0314247	0.974931	NA
SETP1	Sarcopenia vs. Old Healthy	0.013148	0.110489	3.51598	0.0314247	0.974931	NA
DUXA	Sarcopenia vs. Old Healthy	0.0131961	0.110489	3.51598	0.0314247	0.974931	NA
DOCK11P1	Sarcopenia vs. Old Healthy	0.0113127	0.110489	3.51598	0.0314247	0.974931	NA
RANBP20P	Sarcopenia vs. Old Healthy	0.011039	0.110489	3.51598	0.0314247	0.974931	NA
SLC35G6	Sarcopenia vs. Old Healthy	0.0118986	0.110489	3.51598	0.0314247	0.974931	NA
INO80.AS1	Sarcopenia vs. Old Healthy	0.0113127	0.110489	3.51598	0.0314247	0.974931	NA
LINC00567	Sarcopenia vs. Old Healthy	0.00953642	0.110489	3.51598	0.0314247	0.974931	NA
THSD4.AS1	Sarcopenia vs. Old Healthy	0.011039	0.110489	3.51598	0.0314247	0.974931	NA
NSFP1	Sarcopenia vs. Old Healthy	0.0118986	0.110489	3.51598	0.0314247	0.974931	NA
SERTM2	Sarcopenia vs. Old Healthy	0.0131961	0.110489	3.51598	0.0314247	0.974931	NA
VPS35P1	Sarcopenia vs. Old Healthy	0.0120346	0.110489	3.51598	0.0314247	0.974931	NA
LINC01976	Sarcopenia vs. Old Healthy	0.0118986	0.110489	3.51598	0.0314247	0.974931	NA
LINC02168	Sarcopenia vs. Old Healthy	0.0169943	0.110489	3.51598	0.0314247	0.974931	NA
RN7SL387P	Sarcopenia vs. Old Healthy	0.0113127	0.110489	3.51598	0.0314247	0.974931	NA
MIR3913.1	Sarcopenia vs. Old Healthy	0.0113127	0.110489	3.51598	0.0314247	0.974931	NA
RN7SL596P	Sarcopenia vs. Old Healthy	0.0113127	0.110489	3.51598	0.0314247	0.974931	NA
MIR3137	Sarcopenia vs. Old Healthy	0.0129849	0.110489	3.51598	0.0314247	0.974931	NA
RN7SL219P	Sarcopenia vs. Old Healthy	0.0113127	0.110489	3.51598	0.0314247	0.974931	NA
MIR3128	Sarcopenia vs. Old Healthy	0.0130097	0.110489	3.51598	0.0314247	0.974931	NA
TUFMP1	Sarcopenia vs. Old Healthy	0.00953642	0.110489	3.51598	0.0314247	0.974931	NA
RN7SL624P	Sarcopenia vs. Old Healthy	0.00953642	0.110489	3.51598	0.0314247	0.974931	NA
RN7SL300P	Sarcopenia vs. Old Healthy	0.0113127	0.110489	3.51598	0.0314247	0.974931	NA
LINC01029	Sarcopenia vs. Old Healthy	0.011039	0.110489	3.51598	0.0314247	0.974931	NA
RN7SL140P	Sarcopenia vs. Old Healthy	0.0120434	0.110489	3.51598	0.0314247	0.974931	NA
RN7SL804P	Sarcopenia vs. Old Healthy	0.00953642	0.110489	3.51598	0.0314247	0.974931	NA
PSMD7P1	Sarcopenia vs. Old Healthy	0.0113127	0.110489	3.51598	0.0314247	0.974931	NA
HMGB3P27	Sarcopenia vs. Old Healthy	0.013148	0.110489	3.51598	0.0314247	0.974931	NA
TCF4.AS2	Sarcopenia vs. Old Healthy	0.011039	0.110489	3.51598	0.0314247	0.974931	NA
LINC01855	Sarcopenia vs. Old Healthy	0.011039	0.110489	3.51598	0.0314247	0.974931	NA
CYP4F24P	Sarcopenia vs. Old Healthy	0.0120346	0.110489	3.51598	0.0314247	0.974931	NA
EIF5AP2	Sarcopenia vs. Old Healthy	0.0129849	0.110489	3.51598	0.0314247	0.974931	NA
RPL12P41	Sarcopenia vs. Old Healthy	0.0129849	0.110489	3.51598	0.0314247	0.974931	NA
EXOSC3P2	Sarcopenia vs. Old Healthy	0.0113127	0.110489	3.51598	0.0314247	0.974931	NA
YTHDF2P1	Sarcopenia vs. Old Healthy	0.0130097	0.110489	3.51598	0.0314247	0.974931	NA
HMGB1P51	Sarcopenia vs. Old Healthy	0.011039	0.110489	3.51598	0.0314247	0.974931	NA
TPTE2P2	Sarcopenia vs. Old Healthy	0.011039	0.110489	3.51598	0.0314247	0.974931	NA
LINC02084	Sarcopenia vs. Old Healthy	0.011039	0.110489	3.51598	0.0314247	0.974931	NA
SNORD114.21	Sarcopenia vs. Old Healthy	0.0131961	0.110489	3.51598	0.0314247	0.974931	NA
RN7SL778P	Sarcopenia vs. Old Healthy	0.0120346	0.110489	3.51598	0.0314247	0.974931	NA
ZSWIM8.AS1	Sarcopenia vs. Old Healthy	0.0129849	0.110489	3.51598	0.0314247	0.974931	NA
CEACAM20	Sarcopenia vs. Old Healthy	0.0113127	0.110489	3.51598	0.0314247	0.974931	NA
RN7SL650P	Sarcopenia vs. Old Healthy	0.00953642	0.110489	3.51598	0.0314247	0.974931	NA
TBC1D3B	Sarcopenia vs. Old Healthy	0.0130097	0.110489	3.51598	0.0314247	0.974931	NA
HNF1B	Sarcopenia vs. Old Healthy	0.0118986	0.110489	3.51598	0.0314247	0.974931	NA
U2AF1L5	Sarcopenia vs. Old Healthy	0.0120434	0.110489	3.51598	0.0314247	0.974931	NA
LINC02391	Sarcopenia vs. Old Healthy	0.0131961	0.110489	3.51598	0.0314247	0.974931	NA
RN7SL478P	Sarcopenia vs. Old Healthy	0.011039	0.110489	3.51598	0.0314247	0.974931	NA
LINC02475	Sarcopenia vs. Old Healthy	0.0268295	0.110488	3.51598	0.0314245	0.974931	NA
RBBP4P5	Sarcopenia vs. Old Healthy	0.028564	0.110488	3.51598	0.0314245	0.974931	NA
KRT17P1	Sarcopenia vs. Old Healthy	0.025911	0.110488	3.51598	0.0314245	0.974931	NA
SLC12A3	Sarcopenia vs. Old Healthy	0.0278041	0.110488	3.51598	0.0314245	0.974931	NA
SNORD41	Sarcopenia vs. Old Healthy	0.0269531	0.110488	3.51598	0.0314245	0.974931	NA
SAPCD1	Sarcopenia vs. Old Healthy	0.0277352	0.110488	3.51598	0.0314245	0.974931	NA
MTATP6P22	Sarcopenia vs. Old Healthy	0.0253077	0.110488	3.51598	0.0314245	0.974931	NA
SULT1E1	Sarcopenia vs. Old Healthy	0.0282916	0.110488	3.51598	0.0314245	0.974931	NA
F12	Sarcopenia vs. Old Healthy	0.0267123	0.110488	3.51598	0.0314245	0.974931	NA
NIFKP8	Sarcopenia vs. Old Healthy	0.0267123	0.110488	3.51598	0.0314245	0.974931	NA
RN7SL711P	Sarcopenia vs. Old Healthy	0.0274944	0.110488	3.51598	0.0314245	0.974931	NA
OCLN	Sarcopenia vs. Old Healthy	0.0268753	0.110488	3.51598	0.0314245	0.974931	NA
RPL22P11	Sarcopenia vs. Old Healthy	0.0276574	0.110488	3.51598	0.0314245	0.974931	NA
CLDN22	Sarcopenia vs. Old Healthy	0.0213635	0.110488	3.51598	0.0314245	0.974931	NA
RNU6.61P	Sarcopenia vs. Old Healthy	0.0257218	0.110488	3.51598	0.0314245	0.974931	NA
RN7SL385P	Sarcopenia vs. Old Healthy	0.0221491	0.110488	3.51598	0.0314245	0.974931	NA
HNRNPH1P3	Sarcopenia vs. Old Healthy	0.0241805	0.110488	3.51598	0.0314245	0.974931	NA
INMT.MINDY4	Sarcopenia vs. Old Healthy	0.0209361	0.110488	3.51598	0.0314245	0.974931	NA
EEF1B2P4	Sarcopenia vs. Old Healthy	0.0241805	0.110488	3.51598	0.0314245	0.974931	NA
RPL21P12	Sarcopenia vs. Old Healthy	0.0206079	0.110488	3.51598	0.0314245	0.974931	NA
DPRXP6	Sarcopenia vs. Old Healthy	0.0257218	0.110488	3.51598	0.0314245	0.974931	NA
PCDH11Y	Sarcopenia vs. Old Healthy	0.0246973	0.110488	3.51598	0.0314245	0.974931	NA
MIR122HG	Sarcopenia vs. Old Healthy	0.0246973	0.110488	3.51598	0.0314245	0.974931	NA
IQCA1.AS1	Sarcopenia vs. Old Healthy	0.0238509	0.110488	3.51598	0.0314245	0.974931	NA
SF3A3P2	Sarcopenia vs. Old Healthy	0.0248929	0.110488	3.51598	0.0314245	0.974931	NA
RPL36P4	Sarcopenia vs. Old Healthy	0.0209317	0.110488	3.51598	0.0314245	0.974931	NA
LINC00658	Sarcopenia vs. Old Healthy	0.0287009	0.110488	3.51598	0.0314245	0.974931	NA
RPL7AP57	Sarcopenia vs. Old Healthy	0.0271846	0.110488	3.51598	0.0314245	0.974931	NA
LINC01708	Sarcopenia vs. Old Healthy	0.0314733	0.110488	3.51598	0.0314245	0.974931	NA
HMGN2P38	Sarcopenia vs. Old Healthy	0.0228596	0.110488	3.51598	0.0314245	0.974931	NA
ADGRA1.AS1	Sarcopenia vs. Old Healthy	0.0278792	0.110488	3.51598	0.0314245	0.974931	NA
FDPSP5	Sarcopenia vs. Old Healthy	0.0261602	0.110488	3.51598	0.0314245	0.974931	NA
PRKAR1AP1	Sarcopenia vs. Old Healthy	0.0261602	0.110488	3.51598	0.0314245	0.974931	NA
RN7SL297P	Sarcopenia vs. Old Healthy	0.029376	0.110488	3.51598	0.0314245	0.974931	NA
ANKRD20A1	Sarcopenia vs. Old Healthy	0.0261602	0.110488	3.51598	0.0314245	0.974931	NA
RASA4DP	Sarcopenia vs. Old Healthy	0.0283891	0.110488	3.51598	0.0314245	0.974931	NA
GPR176.DT	Sarcopenia vs. Old Healthy	0.0311259	0.110488	3.51598	0.0314245	0.974931	NA
EQTN	Sarcopenia vs. Old Healthy	0.0272742	0.110488	3.51598	0.0314245	0.974931	NA
RNU6.858P	Sarcopenia vs. Old Healthy	0.0279153	0.110488	3.51598	0.0314245	0.974931	NA
PNMA6F	Sarcopenia vs. Old Healthy	0.0277875	0.110488	3.51598	0.0314245	0.974931	NA
CBX3P6	Sarcopenia vs. Old Healthy	0.0281057	0.110488	3.51598	0.0314245	0.974931	NA
HMGB1P16	Sarcopenia vs. Old Healthy	0.0269122	0.110488	3.51598	0.0314245	0.974931	NA
HMGB1P11	Sarcopenia vs. Old Healthy	0.0274835	0.110488	3.51598	0.0314245	0.974931	NA
LINC02022	Sarcopenia vs. Old Healthy	0.0274835	0.110488	3.51598	0.0314245	0.974931	NA
RAB33A	Sarcopenia vs. Old Healthy	0.0246624	0.110488	3.51598	0.0314245	0.974931	NA
KIF5A	Sarcopenia vs. Old Healthy	0.0245806	0.110488	3.51598	0.0314245	0.974931	NA
ARSL	Sarcopenia vs. Old Healthy	0.024826	0.110488	3.51598	0.0314245	0.974931	NA
GGT6	Sarcopenia vs. Old Healthy	0.0301496	0.110488	3.51598	0.0314245	0.974931	NA
RXFP4	Sarcopenia vs. Old Healthy	0.0250081	0.110488	3.51598	0.0314245	0.974931	NA
FAM87B	Sarcopenia vs. Old Healthy	0.0259744	0.110488	3.51598	0.0314245	0.974931	NA
NRG3	Sarcopenia vs. Old Healthy	0.0256287	0.110488	3.51598	0.0314245	0.974931	NA
SNORA33	Sarcopenia vs. Old Healthy	0.0277549	0.110488	3.51598	0.0314245	0.974931	NA
RPS8P3	Sarcopenia vs. Old Healthy	0.0221554	0.110488	3.51598	0.0314245	0.974931	NA
C2orf16	Sarcopenia vs. Old Healthy	0.0261763	0.110488	3.51598	0.0314245	0.974931	NA
TMEM191A	Sarcopenia vs. Old Healthy	0.0299591	0.110488	3.51598	0.0314245	0.974931	NA
SLC8A1.AS1	Sarcopenia vs. Old Healthy	0.0240037	0.110488	3.51598	0.0314245	0.974931	NA
PHKA1P1	Sarcopenia vs. Old Healthy	0.0261127	0.110488	3.51598	0.0314245	0.974931	NA
FABP6.AS1	Sarcopenia vs. Old Healthy	0.0256287	0.110488	3.51598	0.0314245	0.974931	NA
SLC6A14	Sarcopenia vs. Old Healthy	0.0272311	0.110488	3.51598	0.0314245	0.974931	NA
DHDH	Sarcopenia vs. Old Healthy	0.026278	0.110488	3.51598	0.0314245	0.974931	NA
NR4A1AS	Sarcopenia vs. Old Healthy	0.0249264	0.110488	3.51598	0.0314245	0.974931	NA
LINC02142	Sarcopenia vs. Old Healthy	0.025578	0.110488	3.51598	0.0314245	0.974931	NA
SLC7A9	Sarcopenia vs. Old Healthy	0.0256028	0.110488	3.51598	0.0314245	0.974931	NA
CACNG4	Sarcopenia vs. Old Healthy	0.0330739	0.110488	3.51598	0.0314245	0.974931	NA
HOXC12	Sarcopenia vs. Old Healthy	0.022957	0.110488	3.51598	0.0314245	0.974931	NA
IL6	Sarcopenia vs. Old Healthy	0.02523	0.110488	3.51598	0.0314245	0.974931	NA
ANKRD53	Sarcopenia vs. Old Healthy	0.0272302	0.110488	3.51598	0.0314245	0.974931	NA
JPH3	Sarcopenia vs. Old Healthy	0.0256881	0.110488	3.51598	0.0314245	0.974931	NA
ZNF804A	Sarcopenia vs. Old Healthy	0.0305669	0.110488	3.51598	0.0314245	0.974931	NA
KRT27	Sarcopenia vs. Old Healthy	0.0226833	0.110488	3.51598	0.0314245	0.974931	NA
C12orf42	Sarcopenia vs. Old Healthy	0.0291136	0.110488	3.51598	0.0314245	0.974931	NA
CCIN	Sarcopenia vs. Old Healthy	0.0246278	0.110488	3.51598	0.0314245	0.974931	NA
MAGEE2	Sarcopenia vs. Old Healthy	0.0229414	0.110488	3.51598	0.0314245	0.974931	NA
POU3F3	Sarcopenia vs. Old Healthy	0.0246278	0.110488	3.51598	0.0314245	0.974931	NA
SNORD114.14	Sarcopenia vs. Old Healthy	0.0263638	0.110488	3.51598	0.0314245	0.974931	NA
SNORD114.13	Sarcopenia vs. Old Healthy	0.0239077	0.110488	3.51598	0.0314245	0.974931	NA
RN7SKP130	Sarcopenia vs. Old Healthy	0.0232047	0.110488	3.51598	0.0314245	0.974931	NA
SNORD114.12	Sarcopenia vs. Old Healthy	0.0263638	0.110488	3.51598	0.0314245	0.974931	NA
MIR548H1	Sarcopenia vs. Old Healthy	0.023679	0.110488	3.51598	0.0314245	0.974931	NA
WARS2.IT1	Sarcopenia vs. Old Healthy	0.0263885	0.110488	3.51598	0.0314245	0.974931	NA
PCMTD1P1	Sarcopenia vs. Old Healthy	0.0291601	0.110488	3.51598	0.0314245	0.974931	NA
LINC00937	Sarcopenia vs. Old Healthy	0.0263638	0.110488	3.51598	0.0314245	0.974931	NA
LINC02542	Sarcopenia vs. Old Healthy	0.0238809	0.110488	3.51598	0.0314245	0.974931	NA
EEF1GP3	Sarcopenia vs. Old Healthy	0.0244178	0.110488	3.51598	0.0314245	0.974931	NA
RPS8P4	Sarcopenia vs. Old Healthy	0.0229152	0.110488	3.51598	0.0314245	0.974931	NA
DYNLT3P2	Sarcopenia vs. Old Healthy	0.0250336	0.110488	3.51598	0.0314245	0.974931	NA
CT45A11P	Sarcopenia vs. Old Healthy	0.0246278	0.110488	3.51598	0.0314245	0.974931	NA
LINC02723	Sarcopenia vs. Old Healthy	0.0291601	0.110488	3.51598	0.0314245	0.974931	NA
HNRNPDP1	Sarcopenia vs. Old Healthy	0.0261505	0.110488	3.51598	0.0314245	0.974931	NA
RPL12P29	Sarcopenia vs. Old Healthy	0.022957	0.110488	3.51598	0.0314245	0.974931	NA
MTATP6P14	Sarcopenia vs. Old Healthy	0.0286387	0.110488	3.51598	0.0314245	0.974931	NA
GPR158.AS1	Sarcopenia vs. Old Healthy	0.0269565	0.110488	3.51598	0.0314245	0.974931	NA
CTXN2	Sarcopenia vs. Old Healthy	0.0236321	0.110488	3.51598	0.0314245	0.974931	NA
PPP1R9A.AS1	Sarcopenia vs. Old Healthy	0.02523	0.110488	3.51598	0.0314245	0.974931	NA
NDUFAF4P3	Sarcopenia vs. Old Healthy	0.0213739	0.110488	3.51598	0.0314245	0.974931	NA
RNU7.85P	Sarcopenia vs. Old Healthy	0.0234784	0.110488	3.51598	0.0314245	0.974931	NA
HSPA8P9	Sarcopenia vs. Old Healthy	0.024654	0.110488	3.51598	0.0314245	0.974931	NA
NDUFB4P1	Sarcopenia vs. Old Healthy	0.0222107	0.110488	3.51598	0.0314245	0.974931	NA
RPL38P3	Sarcopenia vs. Old Healthy	0.0286387	0.110488	3.51598	0.0314245	0.974931	NA
LINC01962	Sarcopenia vs. Old Healthy	0.0246915	0.110488	3.51598	0.0314245	0.974931	NA
RPL10P8	Sarcopenia vs. Old Healthy	0.0255582	0.110488	3.51598	0.0314245	0.974931	NA
CISTR	Sarcopenia vs. Old Healthy	0.02523	0.110488	3.51598	0.0314245	0.974931	NA
AGGF1P4	Sarcopenia vs. Old Healthy	0.0323432	0.110488	3.51598	0.0314245	0.974931	NA
BOLA2.SMG1P6	Sarcopenia vs. Old Healthy	0.0222107	0.110488	3.51598	0.0314245	0.974931	NA
MIR4729	Sarcopenia vs. Old Healthy	0.0226833	0.110488	3.51598	0.0314245	0.974931	NA
MIR3149	Sarcopenia vs. Old Healthy	0.0255781	0.110488	3.51598	0.0314245	0.974931	NA
MRPL37P1	Sarcopenia vs. Old Healthy	0.0248472	0.110488	3.51598	0.0314245	0.974931	NA
CCDC58P3	Sarcopenia vs. Old Healthy	0.0278161	0.110488	3.51598	0.0314245	0.974931	NA
MIR924HG	Sarcopenia vs. Old Healthy	0.0257412	0.110488	3.51598	0.0314245	0.974931	NA
ELOCP29	Sarcopenia vs. Old Healthy	0.0295875	0.110488	3.51598	0.0314245	0.974931	NA
TFR2	Sarcopenia vs. Old Healthy	0.0259117	0.110488	3.51598	0.0314245	0.974931	NA
MIR301A	Sarcopenia vs. Old Healthy	0.0257469	0.110488	3.51598	0.0314245	0.974931	NA
FGFR2	Sarcopenia vs. Old Healthy	0.0218908	0.110488	3.51598	0.0314245	0.974931	NA
NEUROD2	Sarcopenia vs. Old Healthy	0.0236671	0.110488	3.51598	0.0314245	0.974931	NA
RNY4P27	Sarcopenia vs. Old Healthy	0.0276048	0.110488	3.51598	0.0314245	0.974931	NA
TMEM213	Sarcopenia vs. Old Healthy	0.0210443	0.110488	3.51598	0.0314245	0.974931	NA
OR3A2	Sarcopenia vs. Old Healthy	0.0253393	0.110488	3.51598	0.0314245	0.974931	NA
RNU2.39P	Sarcopenia vs. Old Healthy	0.024253	0.110488	3.51598	0.0314245	0.974931	NA
LINC01823	Sarcopenia vs. Old Healthy	0.0289626	0.110488	3.51598	0.0314245	0.974931	NA
RSL24D1P11	Sarcopenia vs. Old Healthy	0.0266091	0.110488	3.51598	0.0314245	0.974931	NA
COX6CP2	Sarcopenia vs. Old Healthy	0.024253	0.110488	3.51598	0.0314245	0.974931	NA
SLFN14	Sarcopenia vs. Old Healthy	0.0255024	0.110488	3.51598	0.0314245	0.974931	NA
DDX50P2	Sarcopenia vs. Old Healthy	0.0236671	0.110488	3.51598	0.0314245	0.974931	NA
PLCXD2	Sarcopenia vs. Old Healthy	0.024704	0.110488	3.51598	0.0314245	0.974931	NA
RPL23AP64	Sarcopenia vs. Old Healthy	0.0218908	0.110488	3.51598	0.0314245	0.974931	NA
LINC02345	Sarcopenia vs. Old Healthy	0.0234065	0.110488	3.51598	0.0314245	0.974931	NA
LYPD8	Sarcopenia vs. Old Healthy	0.024253	0.110488	3.51598	0.0314245	0.974931	NA
UCN2	Sarcopenia vs. Old Healthy	0.0261074	0.110488	3.51598	0.0314245	0.974931	NA
NR1H4	Sarcopenia vs. Old Healthy	0.0315882	0.110488	3.51598	0.0314245	0.974931	NA
CRYGD	Sarcopenia vs. Old Healthy	0.0245934	0.110488	3.51598	0.0314245	0.974931	NA
SEC14L4	Sarcopenia vs. Old Healthy	0.0301007	0.110488	3.51598	0.0314245	0.974931	NA
ZNF37CP	Sarcopenia vs. Old Healthy	0.023622	0.110488	3.51598	0.0314245	0.974931	NA
GPR3	Sarcopenia vs. Old Healthy	0.0262544	0.110488	3.51598	0.0314245	0.974931	NA
IZUMO1	Sarcopenia vs. Old Healthy	0.0261161	0.110488	3.51598	0.0314245	0.974931	NA
PDSS1P1	Sarcopenia vs. Old Healthy	0.0264925	0.110488	3.51598	0.0314245	0.974931	NA
KIF18B	Sarcopenia vs. Old Healthy	0.023622	0.110488	3.51598	0.0314245	0.974931	NA
TRAJ20	Sarcopenia vs. Old Healthy	0.0244486	0.110488	3.51598	0.0314245	0.974931	NA
YWHAZP4	Sarcopenia vs. Old Healthy	0.024196	0.110488	3.51598	0.0314245	0.974931	NA
MICOS10P3	Sarcopenia vs. Old Healthy	0.025005	0.110488	3.51598	0.0314245	0.974931	NA
FAM96AP2	Sarcopenia vs. Old Healthy	0.0269515	0.110488	3.51598	0.0314245	0.974931	NA
LINC01117	Sarcopenia vs. Old Healthy	0.0242079	0.110488	3.51598	0.0314245	0.974931	NA
LINC01483	Sarcopenia vs. Old Healthy	0.0277899	0.110488	3.51598	0.0314245	0.974931	NA
NPM1P30	Sarcopenia vs. Old Healthy	0.0259065	0.110488	3.51598	0.0314245	0.974931	NA
MTND2P19	Sarcopenia vs. Old Healthy	0.0244486	0.110488	3.51598	0.0314245	0.974931	NA
RPEL1	Sarcopenia vs. Old Healthy	0.02406	0.110488	3.51598	0.0314245	0.974931	NA
MTND1P2	Sarcopenia vs. Old Healthy	0.029384	0.110488	3.51598	0.0314245	0.974931	NA
MTND2P8	Sarcopenia vs. Old Healthy	0.0257017	0.110488	3.51598	0.0314245	0.974931	NA
RN7SL655P	Sarcopenia vs. Old Healthy	0.0216978	0.110488	3.51598	0.0314245	0.974931	NA
NECTIN3.AS1	Sarcopenia vs. Old Healthy	0.0251463	0.110488	3.51598	0.0314245	0.974931	NA
COX7A2P1	Sarcopenia vs. Old Healthy	0.0244486	0.110488	3.51598	0.0314245	0.974931	NA
ACTRT1	Sarcopenia vs. Old Healthy	0.0258647	0.110488	3.51598	0.0314245	0.974931	NA
FAM87A	Sarcopenia vs. Old Healthy	0.0254571	0.110488	3.51598	0.0314245	0.974931	NA
RNU4.51P	Sarcopenia vs. Old Healthy	0.0256202	0.110488	3.51598	0.0314245	0.974931	NA
MIR744	Sarcopenia vs. Old Healthy	0.0294665	0.110488	3.51598	0.0314245	0.974931	NA
CFHR1	Sarcopenia vs. Old Healthy	0.0420797	0.110487	3.51598	0.0314242	0.974931	NA
PIP	Sarcopenia vs. Old Healthy	0.0386563	0.110487	3.51598	0.0314242	0.974931	NA
MKRN4P	Sarcopenia vs. Old Healthy	0.0390038	0.110487	3.51598	0.0314242	0.974931	NA
PRSS57	Sarcopenia vs. Old Healthy	0.0366847	0.110487	3.51598	0.0314242	0.974931	NA
RNU6.454P	Sarcopenia vs. Old Healthy	0.0343276	0.110487	3.51598	0.0314242	0.974931	NA
PHOX2B	Sarcopenia vs. Old Healthy	0.0360215	0.110487	3.51598	0.0314242	0.974931	NA
CDC45	Sarcopenia vs. Old Healthy	0.0616924	0.110485	3.51598	0.0314237	0.974932	NA
TREML1	Sarcopenia vs. Old Healthy	0.0262307	0.110485	3.51598	0.0314236	0.974932	NA
SLC35G5	Sarcopenia vs. Old Healthy	0.026728	0.110485	3.51598	0.0314236	0.974932	NA
RASGRF2.AS1	Sarcopenia vs. Old Healthy	0.0275101	0.110485	3.51598	0.0314236	0.974932	NA
MIR635	Sarcopenia vs. Old Healthy	0.0228702	0.110485	3.51598	0.0314236	0.974932	NA
AIFM1P1	Sarcopenia vs. Old Healthy	0.0253116	0.110485	3.51598	0.0314236	0.974932	NA
GABPAP	Sarcopenia vs. Old Healthy	0.0205892	0.110485	3.51598	0.0314236	0.974932	NA
DBIP2	Sarcopenia vs. Old Healthy	0.0246679	0.110485	3.51598	0.0314236	0.974932	NA
LINC02209	Sarcopenia vs. Old Healthy	0.0241618	0.110485	3.51598	0.0314236	0.974932	NA
RNU2.33P	Sarcopenia vs. Old Healthy	0.0232515	0.110485	3.51598	0.0314236	0.974932	NA
TAC1	Sarcopenia vs. Old Healthy	0.0258379	0.110485	3.51598	0.0314236	0.974932	NA
NXPE1	Sarcopenia vs. Old Healthy	0.020445	0.110485	3.51598	0.0314236	0.974932	NA
APOA1	Sarcopenia vs. Old Healthy	0.0229519	0.110485	3.51598	0.0314236	0.974932	NA
LYPD6B	Sarcopenia vs. Old Healthy	0.0268223	0.110485	3.51598	0.0314236	0.974932	NA
NEURL3	Sarcopenia vs. Old Healthy	0.0244659	0.110485	3.51598	0.0314236	0.974932	NA
SLC9A4	Sarcopenia vs. Old Healthy	0.0264352	0.110485	3.51598	0.0314236	0.974932	NA
ENTR1P2	Sarcopenia vs. Old Healthy	0.0233448	0.110485	3.51598	0.0314236	0.974932	NA
LINC00265	Sarcopenia vs. Old Healthy	0.0196789	0.110485	3.51598	0.0314236	0.974932	NA
CYYR1.AS1	Sarcopenia vs. Old Healthy	0.0268223	0.110485	3.51598	0.0314236	0.974932	NA
RPL6P30	Sarcopenia vs. Old Healthy	0.0260937	0.110485	3.51598	0.0314236	0.974932	NA
RPS3AP2	Sarcopenia vs. Old Healthy	0.0255895	0.110485	3.51598	0.0314236	0.974932	NA
RNF14P4	Sarcopenia vs. Old Healthy	0.0233448	0.110485	3.51598	0.0314236	0.974932	NA
LINC02667	Sarcopenia vs. Old Healthy	0.020445	0.110485	3.51598	0.0314236	0.974932	NA
UBE2V1P9	Sarcopenia vs. Old Healthy	0.0239938	0.110485	3.51598	0.0314236	0.974932	NA
TFAMP1	Sarcopenia vs. Old Healthy	0.0240668	0.110485	3.51598	0.0314236	0.974932	NA
RN7SL681P	Sarcopenia vs. Old Healthy	0.024301	0.110485	3.51598	0.0314236	0.974932	NA
LINC01391	Sarcopenia vs. Old Healthy	0.0250419	0.110485	3.51598	0.0314236	0.974932	NA
RPL23AP96	Sarcopenia vs. Old Healthy	0.0251802	0.110485	3.51598	0.0314236	0.974932	NA
PRPF38AP2	Sarcopenia vs. Old Healthy	0.0265	0.110485	3.51598	0.0314236	0.974932	NA
IL12A	Sarcopenia vs. Old Healthy	0.0278807	0.110485	3.51598	0.0314236	0.974932	NA
CTAGE16P	Sarcopenia vs. Old Healthy	0.0270061	0.110485	3.51598	0.0314236	0.974932	NA
GOLGA2P9	Sarcopenia vs. Old Healthy	0.0261308	0.110485	3.51598	0.0314236	0.974932	NA
MTND5P32	Sarcopenia vs. Old Healthy	0.0247966	0.110485	3.51598	0.0314236	0.974932	NA
DLX4	Sarcopenia vs. Old Healthy	0.0237175	0.110485	3.51598	0.0314236	0.974932	NA
HGFAC	Sarcopenia vs. Old Healthy	0.0243596	0.110485	3.51598	0.0314236	0.974932	NA
LCT	Sarcopenia vs. Old Healthy	0.0218614	0.110485	3.51598	0.0314236	0.974932	NA
CDH24	Sarcopenia vs. Old Healthy	0.0248286	0.110485	3.51598	0.0314236	0.974932	NA
LINC02694	Sarcopenia vs. Old Healthy	0.0271151	0.110485	3.51598	0.0314236	0.974932	NA
FCF1P5	Sarcopenia vs. Old Healthy	0.0238535	0.110485	3.51598	0.0314236	0.974932	NA
UBA52P8	Sarcopenia vs. Old Healthy	0.0252114	0.110485	3.51598	0.0314236	0.974932	NA
IGFBP7.AS1	Sarcopenia vs. Old Healthy	0.0248038	0.110485	3.51598	0.0314236	0.974932	NA
LINC00605	Sarcopenia vs. Old Healthy	0.0237175	0.110485	3.51598	0.0314236	0.974932	NA
LINC00637	Sarcopenia vs. Old Healthy	0.0243596	0.110485	3.51598	0.0314236	0.974932	NA
UHRF1	Sarcopenia vs. Old Healthy	0.0237175	0.110485	3.51598	0.0314236	0.974932	NA
MTND6P11	Sarcopenia vs. Old Healthy	0.0228072	0.110485	3.51598	0.0314236	0.974932	NA
LINC00851	Sarcopenia vs. Old Healthy	0.0239308	0.110485	3.51598	0.0314236	0.974932	NA
FAM83H	Sarcopenia vs. Old Healthy	0.0368339	0.11048	3.51598	0.0314224	0.974933	NA
GDF6	Sarcopenia vs. Old Healthy	0.0450685	0.110478	3.51598	0.0314217	0.974933	NA
PRR12	Old Healthy vs. Young Healthy	17.0103	0.00456457	0.145274	0.0314203	0.974934	0.993521
STIP1P3	Sarcopenia vs. Young Healthy	0.0722922	0.069532	2.21345	0.0314134	0.97494	NA
LARP1BP2	Old Healthy vs. Young Healthy	0.0507326	-0.114055	3.63115	-0.0314102	0.974942	NA
KLHL14	Sarcopenia vs. Young Healthy	0.0721784	0.069532	2.21403	0.0314052	0.974946	NA
ACP1	Sarcopenia vs. Old Healthy	39.0361	-0.00291291	0.092803	-0.0313881	0.97496	0.991916
HMGB1P9	Sarcopenia vs. Young Healthy	0.0717936	0.069532	2.21598	0.0313776	0.974968	NA
CCDC73	Sarcopenia vs. Young Healthy	0.0716679	0.069532	2.21662	0.0313685	0.974976	NA
ARL13B	Old Healthy vs. Young Healthy	6.18573	-0.00645057	0.205695	-0.0313599	0.974983	0.993521
RPL5P17	Old Healthy vs. Young Healthy	0.188643	0.0325613	1.03941	0.0313268	0.975009	NA
TRMT1	Old Healthy vs. Young Healthy	6.14856	-0.00594236	0.189771	-0.0313133	0.97502	0.993521
DDI2	Sarcopenia vs. Young Healthy	198.245	0.00335858	0.107323	0.031294	0.975035	0.99211
LETM2	Sarcopenia vs. Young Healthy	0.0705359	0.069532	2.22244	0.0312863	0.975041	NA
RPL39P16	Sarcopenia vs. Young Healthy	0.0901265	-0.0823301	2.63422	-0.0312541	0.975067	NA
AQP5	Sarcopenia vs. Old Healthy	0.0441213	-0.109229	3.49773	-0.0312286	0.975087	NA
SLC19A3	Old Healthy vs. Young Healthy	0.385862	0.0325622	1.04278	0.0312265	0.975089	NA
H2BC15	Sarcopenia vs. Young Healthy	0.489098	-0.0245595	0.787186	-0.0311991	0.975111	NA
TEN1.CDK3	Sarcopenia vs. Young Healthy	0.0692414	0.069532	2.22925	0.0311908	0.975117	NA
RNY1P9	Sarcopenia vs. Old Healthy	1.16643	0.0132749	0.425727	0.0311818	0.975125	NA
MYF5	Sarcopenia vs. Young Healthy	0.068888	0.069532	2.23114	0.0311644	0.975138	NA
ITFG2.AS1.1	Sarcopenia vs. Old Healthy	0.854371	-0.0155858	0.500205	-0.0311588	0.975143	NA
CC2D1B	Sarcopenia vs. Old Healthy	3.80234	-0.00695831	0.223416	-0.0311451	0.975154	NA
RPS27AP16	Sarcopenia vs. Young Healthy	2.68774	0.00954237	0.306527	0.0311305	0.975165	0.99211
MTCYBP23	Old Healthy vs. Young Healthy	0.542728	0.0213341	0.685936	0.0311022	0.975188	NA
LINC02068	Sarcopenia vs. Old Healthy	0.0775512	-0.0677641	2.1798	-0.0310872	0.9752	NA
FZD5	Sarcopenia vs. Old Healthy	2.63685	-0.00940809	0.302737	-0.0310768	0.975208	NA
PSG8.AS1	Sarcopenia vs. Old Healthy	0.0352915	-0.109236	3.51598	-0.0310684	0.975215	NA
BCL2L2.PABPN1	Sarcopenia vs. Old Healthy	0.0367858	-0.109236	3.51598	-0.0310684	0.975215	NA
VRTN	Sarcopenia vs. Old Healthy	0.0241217	-0.109232	3.51598	-0.0310672	0.975216	NA
LINC01949	Sarcopenia vs. Old Healthy	0.0241217	-0.109232	3.51598	-0.0310672	0.975216	NA
CHRNA9	Sarcopenia vs. Old Healthy	0.0246278	-0.109232	3.51598	-0.0310672	0.975216	NA
LY6D	Sarcopenia vs. Old Healthy	0.0248595	-0.109232	3.51598	-0.0310672	0.975216	NA
RNU6.1154P	Sarcopenia vs. Old Healthy	0.0248595	-0.109232	3.51598	-0.0310672	0.975216	NA
SNORA11	Sarcopenia vs. Old Healthy	0.0233384	-0.109232	3.51598	-0.0310672	0.975216	NA
TTC39DP	Sarcopenia vs. Old Healthy	0.0233384	-0.109232	3.51598	-0.0310672	0.975216	NA
MANCR	Sarcopenia vs. Old Healthy	0.0248595	-0.109232	3.51598	-0.0310672	0.975216	NA
RPL7P36	Sarcopenia vs. Old Healthy	0.0233384	-0.109232	3.51598	-0.0310672	0.975216	NA
KRT8P33	Sarcopenia vs. Old Healthy	0.0230756	-0.109232	3.51598	-0.0310672	0.975216	NA
RNU6.101P	Sarcopenia vs. Old Healthy	0.0238445	-0.109232	3.51598	-0.0310672	0.975216	NA
LGALS8.AS1	Sarcopenia vs. Old Healthy	0.0265848	-0.109232	3.51598	-0.0310672	0.975216	NA
LINC00606	Sarcopenia vs. Old Healthy	0.0235817	-0.109232	3.51598	-0.0310672	0.975216	NA
BOK.AS1	Sarcopenia vs. Old Healthy	0.0238445	-0.109232	3.51598	-0.0310672	0.975216	NA
LINC00595	Sarcopenia vs. Old Healthy	0.0240631	-0.109232	3.51598	-0.0310672	0.975216	NA
LINC00323	Sarcopenia vs. Old Healthy	0.0233294	-0.109232	3.51598	-0.0310672	0.975216	NA
LDHBP1	Sarcopenia vs. Old Healthy	0.0240793	-0.109232	3.51598	-0.0310672	0.975216	NA
SHCBP1L	Sarcopenia vs. Old Healthy	0.022989	-0.109232	3.51598	-0.0310672	0.975216	NA
NGB	Sarcopenia vs. Old Healthy	0.0235517	-0.109232	3.51598	-0.0310672	0.975216	NA
SPINT1	Sarcopenia vs. Old Healthy	0.0230461	-0.109232	3.51598	-0.0310672	0.975216	NA
FOXD4	Sarcopenia vs. Old Healthy	0.0288297	-0.109232	3.51598	-0.0310672	0.975216	NA
CEND1	Sarcopenia vs. Old Healthy	0.029889	-0.109232	3.51598	-0.0310672	0.975216	NA
RNU1.83P	Sarcopenia vs. Old Healthy	0.0231684	-0.109232	3.51598	-0.0310672	0.975216	NA
HMX1	Sarcopenia vs. Old Healthy	0.0244013	-0.109232	3.51598	-0.0310672	0.975216	NA
MTCO3P5	Sarcopenia vs. Old Healthy	0.0287654	-0.109232	3.51598	-0.0310672	0.975216	NA
HMGB1P27	Sarcopenia vs. Old Healthy	0.0231684	-0.109232	3.51598	-0.0310672	0.975216	NA
SLC26A4.AS1	Sarcopenia vs. Old Healthy	0.0232889	-0.109232	3.51598	-0.0310672	0.975216	NA
C11orf94	Sarcopenia vs. Old Healthy	0.0215652	-0.109232	3.51598	-0.0310672	0.975216	NA
SETP11	Sarcopenia vs. Old Healthy	0.0287654	-0.109232	3.51598	-0.0310672	0.975216	NA
RNU6.786P	Sarcopenia vs. Old Healthy	0.0289728	-0.109232	3.51598	-0.0310672	0.975216	NA
CCDC194	Sarcopenia vs. Old Healthy	0.0242921	-0.109232	3.51598	-0.0310672	0.975216	NA
LINC02327	Sarcopenia vs. Old Healthy	0.0226929	-0.109232	3.51598	-0.0310672	0.975216	NA
MTCO1P46	Sarcopenia vs. Old Healthy	0.0242926	-0.109232	3.51598	-0.0310672	0.975216	NA
MTHFD2P1	Sarcopenia vs. Old Healthy	0.0242926	-0.109232	3.51598	-0.0310672	0.975216	NA
HSPD1P12	Sarcopenia vs. Old Healthy	0.0237703	-0.109232	3.51598	-0.0310672	0.975216	NA
NPM1P38	Sarcopenia vs. Old Healthy	0.0235683	-0.109232	3.51598	-0.0310672	0.975216	NA
HNF4GP1	Sarcopenia vs. Old Healthy	0.0251802	-0.109232	3.51598	-0.0310672	0.975216	NA
RN7SL589P	Sarcopenia vs. Old Healthy	0.0251802	-0.109232	3.51598	-0.0310672	0.975216	NA
RPL6P4	Sarcopenia vs. Old Healthy	0.0201077	-0.109232	3.51598	-0.0310672	0.975216	NA
LARP1BP1	Sarcopenia vs. Old Healthy	0.024683	-0.109232	3.51598	-0.0310672	0.975216	NA
MTCO3P8	Sarcopenia vs. Old Healthy	0.0251684	-0.109232	3.51598	-0.0310672	0.975216	NA
FAM237A	Sarcopenia vs. Old Healthy	0.027706	-0.109232	3.51598	-0.0310672	0.975216	NA
PCDHB1	Sarcopenia vs. Old Healthy	0.0286164	-0.109232	3.51598	-0.0310672	0.975216	NA
LRRC37A14P	Sarcopenia vs. Old Healthy	0.0286164	-0.109232	3.51598	-0.0310672	0.975216	NA
FCRL2	Sarcopenia vs. Old Healthy	0.0342608	-0.109232	3.51598	-0.0310672	0.975216	NA
TMPRSS11B	Sarcopenia vs. Old Healthy	0.0221357	-0.109232	3.51598	-0.0310672	0.975216	NA
LINC01635	Sarcopenia vs. Old Healthy	0.0210347	-0.109232	3.51598	-0.0310672	0.975216	NA
LYPD1	Sarcopenia vs. Old Healthy	0.0240566	-0.109232	3.51598	-0.0310672	0.975216	NA
CILP2	Sarcopenia vs. Old Healthy	0.0240566	-0.109232	3.51598	-0.0310672	0.975216	NA
DDX18P3	Sarcopenia vs. Old Healthy	0.0225822	-0.109232	3.51598	-0.0310672	0.975216	NA
RNU6.35P	Sarcopenia vs. Old Healthy	0.0232777	-0.109232	3.51598	-0.0310672	0.975216	NA
VWA2	Sarcopenia vs. Old Healthy	0.0462623	-0.10923	3.51598	-0.0310668	0.975216	NA
MRPS31P2	Sarcopenia vs. Old Healthy	0.0761321	-0.10923	3.51598	-0.0310668	0.975216	NA
OACYLP	Sarcopenia vs. Old Healthy	0.0393897	-0.109229	3.51598	-0.0310666	0.975216	NA
MTND2P5	Sarcopenia vs. Old Healthy	0.0365914	-0.109229	3.51598	-0.0310666	0.975216	NA
RNU6.398P	Sarcopenia vs. Old Healthy	0.0367736	-0.109229	3.51598	-0.0310666	0.975216	NA
LINC01673	Sarcopenia vs. Old Healthy	0.041448	-0.109229	3.51598	-0.0310666	0.975216	NA
RPL21P88	Sarcopenia vs. Old Healthy	0.0352111	-0.109229	3.51598	-0.0310666	0.975216	NA
SLC5A8	Sarcopenia vs. Old Healthy	0.0363272	-0.109229	3.51598	-0.0310666	0.975216	NA
UBE2L4	Sarcopenia vs. Old Healthy	0.035902	-0.109229	3.51598	-0.0310666	0.975216	NA
IGSF9	Sarcopenia vs. Old Healthy	0.039018	-0.109229	3.51598	-0.0310666	0.975216	NA
LINC02015	Sarcopenia vs. Old Healthy	0.0415063	-0.109229	3.51598	-0.0310666	0.975216	NA
KCNH5	Sarcopenia vs. Old Healthy	0.0244642	-0.109229	3.51598	-0.0310663	0.975217	NA
IGF2BP1	Sarcopenia vs. Old Healthy	0.0278301	-0.109229	3.51598	-0.0310663	0.975217	NA
H4C11	Sarcopenia vs. Old Healthy	0.0296944	-0.109229	3.51598	-0.0310663	0.975217	NA
RAB6C.AS1	Sarcopenia vs. Old Healthy	0.0248529	-0.109229	3.51598	-0.0310663	0.975217	NA
GAPDHP58	Sarcopenia vs. Old Healthy	0.0246121	-0.109229	3.51598	-0.0310663	0.975217	NA
LINC01885	Sarcopenia vs. Old Healthy	0.0278301	-0.109229	3.51598	-0.0310663	0.975217	NA
RPS7P7	Sarcopenia vs. Old Healthy	0.0268967	-0.109229	3.51598	-0.0310663	0.975217	NA
SDCBPP2	Sarcopenia vs. Old Healthy	0.0296944	-0.109229	3.51598	-0.0310663	0.975217	NA
EEF1A1P22	Sarcopenia vs. Old Healthy	0.0303291	-0.109229	3.51598	-0.0310663	0.975217	NA
VSIG1	Sarcopenia vs. Old Healthy	0.0295012	-0.109229	3.51598	-0.0310663	0.975217	NA
KLHDC7A	Sarcopenia vs. Old Healthy	0.0256387	-0.109229	3.51598	-0.0310663	0.975217	NA
WASF4P	Sarcopenia vs. Old Healthy	0.0246143	-0.109229	3.51598	-0.0310663	0.975217	NA
RPL22P10	Sarcopenia vs. Old Healthy	0.0295012	-0.109229	3.51598	-0.0310663	0.975217	NA
FTH1P11	Sarcopenia vs. Old Healthy	0.0246143	-0.109229	3.51598	-0.0310663	0.975217	NA
SMIM31	Sarcopenia vs. Old Healthy	0.0302112	-0.109229	3.51598	-0.0310663	0.975217	NA
LCMT1.AS2	Sarcopenia vs. Old Healthy	0.0282204	-0.109229	3.51598	-0.0310663	0.975217	NA
VGLL1	Sarcopenia vs. Old Healthy	0.0299826	-0.109229	3.51598	-0.0310663	0.975217	NA
CCDC197	Sarcopenia vs. Old Healthy	0.0236214	-0.109229	3.51598	-0.0310663	0.975217	NA
LINC01623	Sarcopenia vs. Old Healthy	0.0229659	-0.109229	3.51598	-0.0310663	0.975217	NA
ZFYVE9P1	Sarcopenia vs. Old Healthy	0.0272246	-0.109229	3.51598	-0.0310663	0.975217	NA
SKA2P1	Sarcopenia vs. Old Healthy	0.0229659	-0.109229	3.51598	-0.0310663	0.975217	NA
LINC00971	Sarcopenia vs. Old Healthy	0.0303284	-0.109229	3.51598	-0.0310663	0.975217	NA
LINGO1.AS1	Sarcopenia vs. Old Healthy	0.0319575	-0.109229	3.51598	-0.0310663	0.975217	NA
BORCS8.MEF2B	Sarcopenia vs. Old Healthy	0.0221645	-0.109229	3.51598	-0.0310663	0.975217	NA
ATP12A	Sarcopenia vs. Old Healthy	0.0304758	-0.109229	3.51598	-0.0310663	0.975217	NA
FKBP6	Sarcopenia vs. Old Healthy	0.0249623	-0.109229	3.51598	-0.0310663	0.975217	NA
KIAA0087	Sarcopenia vs. Old Healthy	0.02983	-0.109229	3.51598	-0.0310663	0.975217	NA
PIWIL1	Sarcopenia vs. Old Healthy	0.0249812	-0.109229	3.51598	-0.0310663	0.975217	NA
GRPR	Sarcopenia vs. Old Healthy	0.0273663	-0.109229	3.51598	-0.0310663	0.975217	NA
CD180	Sarcopenia vs. Old Healthy	0.0213605	-0.109229	3.51598	-0.0310663	0.975217	NA
ADAM21	Sarcopenia vs. Old Healthy	0.0243632	-0.109229	3.51598	-0.0310663	0.975217	NA
STRA8	Sarcopenia vs. Old Healthy	0.0249812	-0.109229	3.51598	-0.0310663	0.975217	NA
MEIOB	Sarcopenia vs. Old Healthy	0.0221645	-0.109229	3.51598	-0.0310663	0.975217	NA
FAM131C	Sarcopenia vs. Old Healthy	0.0257678	-0.109229	3.51598	-0.0310663	0.975217	NA
RNU1.75P	Sarcopenia vs. Old Healthy	0.0241798	-0.109229	3.51598	-0.0310663	0.975217	NA
MMP1	Sarcopenia vs. Old Healthy	0.0285733	-0.109229	3.51598	-0.0310663	0.975217	NA
MDS2	Sarcopenia vs. Old Healthy	0.0288537	-0.109229	3.51598	-0.0310663	0.975217	NA
FAM221B	Sarcopenia vs. Old Healthy	0.0241126	-0.109229	3.51598	-0.0310663	0.975217	NA
KCTD5P1	Sarcopenia vs. Old Healthy	0.0255128	-0.109229	3.51598	-0.0310663	0.975217	NA
LINC00237	Sarcopenia vs. Old Healthy	0.0286942	-0.109229	3.51598	-0.0310663	0.975217	NA
LINC00618	Sarcopenia vs. Old Healthy	0.0257678	-0.109229	3.51598	-0.0310663	0.975217	NA
PTP4A1P3	Sarcopenia vs. Old Healthy	0.0237929	-0.109229	3.51598	-0.0310663	0.975217	NA
C12orf77	Sarcopenia vs. Old Healthy	0.0285733	-0.109229	3.51598	-0.0310663	0.975217	NA
GK.IT1	Sarcopenia vs. Old Healthy	0.0238499	-0.109229	3.51598	-0.0310663	0.975217	NA
GTF2IRD1P1	Sarcopenia vs. Old Healthy	0.0230274	-0.109229	3.51598	-0.0310663	0.975217	NA
ARHGEF7.IT1	Sarcopenia vs. Old Healthy	0.0260974	-0.109229	3.51598	-0.0310663	0.975217	NA
HSPA8P6	Sarcopenia vs. Old Healthy	0.0232756	-0.109229	3.51598	-0.0310663	0.975217	NA
ZNF863P	Sarcopenia vs. Old Healthy	0.0253499	-0.109229	3.51598	-0.0310663	0.975217	NA
FABP5P1	Sarcopenia vs. Old Healthy	0.023357	-0.109229	3.51598	-0.0310663	0.975217	NA
RPS12P27	Sarcopenia vs. Old Healthy	0.0213605	-0.109229	3.51598	-0.0310663	0.975217	NA
UPK3B	Sarcopenia vs. Old Healthy	0.0213605	-0.109229	3.51598	-0.0310663	0.975217	NA
CXXC4.AS1	Sarcopenia vs. Old Healthy	0.0241126	-0.109229	3.51598	-0.0310663	0.975217	NA
CUL1P1	Sarcopenia vs. Old Healthy	0.0238757	-0.109229	3.51598	-0.0310663	0.975217	NA
LINC02235	Sarcopenia vs. Old Healthy	0.023763	-0.109229	3.51598	-0.0310663	0.975217	NA
DDX18P5	Sarcopenia vs. Old Healthy	0.0251441	-0.109229	3.51598	-0.0310663	0.975217	NA
RN7SL290P	Sarcopenia vs. Old Healthy	0.0236808	-0.109229	3.51598	-0.0310663	0.975217	NA
C1QTNF1.AS1	Sarcopenia vs. Old Healthy	0.023357	-0.109229	3.51598	-0.0310663	0.975217	NA
AQP3	Sarcopenia vs. Old Healthy	0.0226762	-0.109229	3.51598	-0.0310663	0.975217	NA
CNGB3	Sarcopenia vs. Old Healthy	0.0307425	-0.109229	3.51598	-0.0310663	0.975217	NA
PABPN1L	Sarcopenia vs. Old Healthy	0.029718	-0.109229	3.51598	-0.0310663	0.975217	NA
EIF4HP2	Sarcopenia vs. Old Healthy	0.0295294	-0.109229	3.51598	-0.0310663	0.975217	NA
IL21R.AS1	Sarcopenia vs. Old Healthy	0.0240083	-0.109229	3.51598	-0.0310663	0.975217	NA
CEACAM4	Sarcopenia vs. Old Healthy	0.0221547	-0.109229	3.51598	-0.0310663	0.975217	NA
TRAT1	Sarcopenia vs. Old Healthy	0.0225779	-0.109229	3.51598	-0.0310663	0.975217	NA
GRIK3	Sarcopenia vs. Old Healthy	0.025395	-0.109229	3.51598	-0.0310663	0.975217	NA
SLC39A2	Sarcopenia vs. Old Healthy	0.0264194	-0.109229	3.51598	-0.0310663	0.975217	NA
CRYBG2	Sarcopenia vs. Old Healthy	0.025748	-0.109229	3.51598	-0.0310663	0.975217	NA
RPL7AP28	Sarcopenia vs. Old Healthy	0.0286004	-0.109229	3.51598	-0.0310663	0.975217	NA
SNORD113.3	Sarcopenia vs. Old Healthy	0.0251578	-0.109229	3.51598	-0.0310663	0.975217	NA
SNORD38A	Sarcopenia vs. Old Healthy	0.0284555	-0.109229	3.51598	-0.0310663	0.975217	NA
ANKUB1	Sarcopenia vs. Old Healthy	0.026999	-0.109229	3.51598	-0.0310663	0.975217	NA
VDAC2P1	Sarcopenia vs. Old Healthy	0.0271743	-0.109229	3.51598	-0.0310663	0.975217	NA
MARCKSL1P2	Sarcopenia vs. Old Healthy	0.025748	-0.109229	3.51598	-0.0310663	0.975217	NA
ABCC5.AS1	Sarcopenia vs. Old Healthy	0.0221547	-0.109229	3.51598	-0.0310663	0.975217	NA
LINC02554	Sarcopenia vs. Old Healthy	0.0246356	-0.109229	3.51598	-0.0310663	0.975217	NA
BTF3P10	Sarcopenia vs. Old Healthy	0.022301	-0.109229	3.51598	-0.0310663	0.975217	NA
UFL1.AS1	Sarcopenia vs. Old Healthy	0.0282867	-0.109229	3.51598	-0.0310663	0.975217	NA
HNRNPDLP2	Sarcopenia vs. Old Healthy	0.0231638	-0.109229	3.51598	-0.0310663	0.975217	NA
LINC01814	Sarcopenia vs. Old Healthy	0.0208435	-0.109229	3.51598	-0.0310663	0.975217	NA
ICE2P2	Sarcopenia vs. Old Healthy	0.025748	-0.109229	3.51598	-0.0310663	0.975217	NA
ARHGEF35.AS1	Sarcopenia vs. Old Healthy	0.0234225	-0.109229	3.51598	-0.0310663	0.975217	NA
RNU6ATAC24P	Sarcopenia vs. Old Healthy	0.0320186	-0.109229	3.51598	-0.0310663	0.975217	NA
GRPEL2.AS1	Sarcopenia vs. Old Healthy	0.025748	-0.109229	3.51598	-0.0310663	0.975217	NA
CPNE8.AS1	Sarcopenia vs. Old Healthy	0.022301	-0.109229	3.51598	-0.0310663	0.975217	NA
CYCSP39	Sarcopenia vs. Old Healthy	0.0251166	-0.109229	3.51598	-0.0310663	0.975217	NA
LINC01254	Sarcopenia vs. Old Healthy	0.0265741	-0.109229	3.51598	-0.0310663	0.975217	NA
RN7SL664P	Sarcopenia vs. Old Healthy	0.0252063	-0.109229	3.51598	-0.0310663	0.975217	NA
LINC01764	Sarcopenia vs. Old Healthy	0.0225779	-0.109229	3.51598	-0.0310663	0.975217	NA
RN7SL760P	Sarcopenia vs. Old Healthy	0.0252063	-0.109229	3.51598	-0.0310663	0.975217	NA
TRPV6	Sarcopenia vs. Old Healthy	0.0237772	-0.109229	3.51598	-0.0310663	0.975217	NA
ASCL4	Sarcopenia vs. Old Healthy	0.0247326	-0.109229	3.51598	-0.0310663	0.975217	NA
LINC02828	Sarcopenia vs. Old Healthy	0.0216341	-0.109229	3.51598	-0.0310663	0.975217	NA
RPL15P13	Sarcopenia vs. Old Healthy	0.0242881	-0.109229	3.51598	-0.0310663	0.975217	NA
THEGL	Sarcopenia vs. Old Healthy	0.0237772	-0.109229	3.51598	-0.0310663	0.975217	NA
CCNYL6	Sarcopenia vs. Old Healthy	0.0230909	-0.109229	3.51598	-0.0310663	0.975217	NA
KRT23	Sarcopenia vs. Old Healthy	0.0234766	-0.109229	3.51598	-0.0310663	0.975217	NA
ARMC3	Sarcopenia vs. Old Healthy	0.0283597	-0.109229	3.51598	-0.0310663	0.975217	NA
LINC02772	Sarcopenia vs. Old Healthy	0.0256202	-0.109229	3.51598	-0.0310663	0.975217	NA
PLA2G10	Sarcopenia vs. Old Healthy	0.0262544	-0.109229	3.51598	-0.0310663	0.975217	NA
HES2	Sarcopenia vs. Old Healthy	0.0247029	-0.109229	3.51598	-0.0310663	0.975217	NA
CLUL1	Sarcopenia vs. Old Healthy	0.0222054	-0.109229	3.51598	-0.0310663	0.975217	NA
CHGA	Sarcopenia vs. Old Healthy	0.0253668	-0.109229	3.51598	-0.0310663	0.975217	NA
NKX3.2	Sarcopenia vs. Old Healthy	0.023044	-0.109229	3.51598	-0.0310663	0.975217	NA
DAO	Sarcopenia vs. Old Healthy	0.0252578	-0.109229	3.51598	-0.0310663	0.975217	NA
GUCY1B2	Sarcopenia vs. Old Healthy	0.0246559	-0.109229	3.51598	-0.0310663	0.975217	NA
MDGA2	Sarcopenia vs. Old Healthy	0.0243313	-0.109229	3.51598	-0.0310663	0.975217	NA
SH2D6	Sarcopenia vs. Old Healthy	0.0245697	-0.109229	3.51598	-0.0310663	0.975217	NA
POM121L2	Sarcopenia vs. Old Healthy	0.0235365	-0.109229	3.51598	-0.0310663	0.975217	NA
LBHD1	Sarcopenia vs. Old Healthy	0.0221719	-0.109229	3.51598	-0.0310663	0.975217	NA
GJB7	Sarcopenia vs. Old Healthy	0.0221719	-0.109229	3.51598	-0.0310663	0.975217	NA
RNU6.621P	Sarcopenia vs. Old Healthy	0.0225293	-0.109229	3.51598	-0.0310663	0.975217	NA
KRT6A	Sarcopenia vs. Old Healthy	0.0227351	-0.109229	3.51598	-0.0310663	0.975217	NA
THUMPD1P1	Sarcopenia vs. Old Healthy	0.0233885	-0.109229	3.51598	-0.0310663	0.975217	NA
ZNF736P10Y	Sarcopenia vs. Old Healthy	0.0233327	-0.109229	3.51598	-0.0310663	0.975217	NA
GAPDHP73	Sarcopenia vs. Old Healthy	0.0248445	-0.109229	3.51598	-0.0310663	0.975217	NA
SMCR5	Sarcopenia vs. Old Healthy	0.0248535	-0.109229	3.51598	-0.0310663	0.975217	NA
KCND3.IT1	Sarcopenia vs. Old Healthy	0.0359454	-0.109229	3.51598	-0.0310663	0.975217	NA
TTLL7.IT1	Sarcopenia vs. Old Healthy	0.0243313	-0.109229	3.51598	-0.0310663	0.975217	NA
RPS20P24	Sarcopenia vs. Old Healthy	0.0271063	-0.109229	3.51598	-0.0310663	0.975217	NA
LINC01852	Sarcopenia vs. Old Healthy	0.0241919	-0.109229	3.51598	-0.0310663	0.975217	NA
LINC01304	Sarcopenia vs. Old Healthy	0.0355136	-0.109229	3.51598	-0.0310663	0.975217	NA
LINC00880	Sarcopenia vs. Old Healthy	0.0240474	-0.109229	3.51598	-0.0310663	0.975217	NA
OR7E66P	Sarcopenia vs. Old Healthy	0.0239829	-0.109229	3.51598	-0.0310663	0.975217	NA
LINC01085	Sarcopenia vs. Old Healthy	0.0232572	-0.109229	3.51598	-0.0310663	0.975217	NA
RNU6.273P	Sarcopenia vs. Old Healthy	0.0231658	-0.109229	3.51598	-0.0310663	0.975217	NA
SLC25A3P2	Sarcopenia vs. Old Healthy	0.0248445	-0.109229	3.51598	-0.0310663	0.975217	NA
RN7SL592P	Sarcopenia vs. Old Healthy	0.0252578	-0.109229	3.51598	-0.0310663	0.975217	NA
CLDN18	Sarcopenia vs. Old Healthy	0.023835	-0.109229	3.51598	-0.0310663	0.975217	NA
GAPDHP69	Sarcopenia vs. Old Healthy	0.0272438	-0.109229	3.51598	-0.0310663	0.975217	NA
RPL32P35	Sarcopenia vs. Old Healthy	0.023835	-0.109229	3.51598	-0.0310663	0.975217	NA
EEF1GP5	Sarcopenia vs. Old Healthy	0.0242237	-0.109229	3.51598	-0.0310663	0.975217	NA
MOV10L1	Sarcopenia vs. Old Healthy	0.0357066	-0.109229	3.51598	-0.0310663	0.975217	NA
STAR	Sarcopenia vs. Old Healthy	0.0240925	-0.109229	3.51598	-0.0310663	0.975217	NA
ACOXL	Sarcopenia vs. Old Healthy	0.0265746	-0.109229	3.51598	-0.0310663	0.975217	NA
CCT7P1	Sarcopenia vs. Old Healthy	0.0210241	-0.109229	3.51598	-0.0310663	0.975217	NA
MTND4P23	Sarcopenia vs. Old Healthy	0.0219637	-0.109229	3.51598	-0.0310663	0.975217	NA
YWHAZP3	Sarcopenia vs. Old Healthy	0.0265746	-0.109229	3.51598	-0.0310663	0.975217	NA
UBA52P5	Sarcopenia vs. Old Healthy	0.0240925	-0.109229	3.51598	-0.0310663	0.975217	NA
CCDC37.DT	Sarcopenia vs. Old Healthy	0.023505	-0.109229	3.51598	-0.0310663	0.975217	NA
GATD3B	Sarcopenia vs. Old Healthy	0.0260437	-0.109229	3.51598	-0.0310663	0.975217	NA
SNTG1	Sarcopenia vs. Old Healthy	0.0278879	-0.109229	3.51598	-0.0310663	0.975217	NA
RBMY3AP	Sarcopenia vs. Old Healthy	0.0294292	-0.109229	3.51598	-0.0310663	0.975217	NA
RANP3	Sarcopenia vs. Old Healthy	0.0370809	-0.109229	3.51598	-0.0310663	0.975217	NA
NLRP2	Sarcopenia vs. Old Healthy	0.024046	-0.109229	3.51598	-0.0310663	0.975217	NA
CAMSAP3	Sarcopenia vs. Old Healthy	0.0231584	-0.109229	3.51598	-0.0310663	0.975217	NA
GPR174	Sarcopenia vs. Old Healthy	0.0249149	-0.109229	3.51598	-0.0310663	0.975217	NA
STPG2	Sarcopenia vs. Old Healthy	0.0219024	-0.109229	3.51598	-0.0310663	0.975217	NA
CTRB2	Sarcopenia vs. Old Healthy	0.0243833	-0.109229	3.51598	-0.0310663	0.975217	NA
C2CD4A	Sarcopenia vs. Old Healthy	0.0226361	-0.109229	3.51598	-0.0310663	0.975217	NA
DEFB110	Sarcopenia vs. Old Healthy	0.0240428	-0.109229	3.51598	-0.0310663	0.975217	NA
MUC19	Sarcopenia vs. Old Healthy	0.036731	-0.109229	3.51598	-0.0310663	0.975217	NA
SNORA2B	Sarcopenia vs. Old Healthy	0.0239047	-0.109229	3.51598	-0.0310663	0.975217	NA
RNU1.77P	Sarcopenia vs. Old Healthy	0.0351897	-0.109229	3.51598	-0.0310663	0.975217	NA
RNU6ATAC6P	Sarcopenia vs. Old Healthy	0.0320349	-0.109229	3.51598	-0.0310663	0.975217	NA
C3orf86	Sarcopenia vs. Old Healthy	0.0224341	-0.109229	3.51598	-0.0310663	0.975217	NA
ATP6V1G1P4	Sarcopenia vs. Old Healthy	0.0231702	-0.109229	3.51598	-0.0310663	0.975217	NA
RNU6.795P	Sarcopenia vs. Old Healthy	0.0262854	-0.109229	3.51598	-0.0310663	0.975217	NA
ZNF625	Sarcopenia vs. Old Healthy	0.0237467	-0.109229	3.51598	-0.0310663	0.975217	NA
LINC00554	Sarcopenia vs. Old Healthy	0.0239047	-0.109229	3.51598	-0.0310663	0.975217	NA
HSPE1P7	Sarcopenia vs. Old Healthy	0.0392697	-0.109229	3.51598	-0.0310663	0.975217	NA
RNU6.403P	Sarcopenia vs. Old Healthy	0.0275912	-0.109229	3.51598	-0.0310663	0.975217	NA
MTCO1P6	Sarcopenia vs. Old Healthy	0.023318	-0.109229	3.51598	-0.0310663	0.975217	NA
EVPL	Sarcopenia vs. Old Healthy	0.0251734	-0.109229	3.51598	-0.0310663	0.975217	NA
PCDH20	Sarcopenia vs. Old Healthy	0.0254141	-0.109229	3.51598	-0.0310663	0.975217	NA
GBX1	Sarcopenia vs. Old Healthy	0.0293475	-0.109229	3.51598	-0.0310663	0.975217	NA
DMBT1L1	Sarcopenia vs. Old Healthy	0.028635	-0.109229	3.51598	-0.0310663	0.975217	NA
DEFB135	Sarcopenia vs. Old Healthy	0.0313913	-0.109229	3.51598	-0.0310663	0.975217	NA
RNU6.1151P	Sarcopenia vs. Old Healthy	0.029102	-0.109229	3.51598	-0.0310663	0.975217	NA
HIGD1AP8	Sarcopenia vs. Old Healthy	0.029102	-0.109229	3.51598	-0.0310663	0.975217	NA
SULT2B1	Sarcopenia vs. Old Healthy	0.0250299	-0.109229	3.51598	-0.0310663	0.975217	NA
ELOVL3	Sarcopenia vs. Old Healthy	0.0338946	-0.109229	3.51598	-0.0310663	0.975217	NA
RNU6.490P	Sarcopenia vs. Old Healthy	0.0250299	-0.109229	3.51598	-0.0310663	0.975217	NA
ST18	Sarcopenia vs. Old Healthy	0.0301763	-0.109229	3.51598	-0.0310663	0.975217	NA
CTXN1	Sarcopenia vs. Old Healthy	0.0273764	-0.109229	3.51598	-0.0310663	0.975217	NA
HNRNPA1P14	Sarcopenia vs. Old Healthy	0.0311282	-0.109229	3.51598	-0.0310663	0.975217	NA
LINC00494	Sarcopenia vs. Old Healthy	0.0311282	-0.109229	3.51598	-0.0310663	0.975217	NA
RPL12P5	Sarcopenia vs. Old Healthy	0.0284418	-0.109229	3.51598	-0.0310663	0.975217	NA
LINC01070	Sarcopenia vs. Old Healthy	0.0285895	-0.109229	3.51598	-0.0310663	0.975217	NA
RNU1.29P	Sarcopenia vs. Old Healthy	0.032715	-0.109229	3.51598	-0.0310663	0.975217	NA
LIM2	Sarcopenia vs. Old Healthy	0.0123029	-0.109228	3.51598	-0.0310661	0.975217	NA
SIGLEC6	Sarcopenia vs. Old Healthy	0.0123029	-0.109228	3.51598	-0.0310661	0.975217	NA
CCL8	Sarcopenia vs. Old Healthy	0.0122599	-0.109228	3.51598	-0.0310661	0.975217	NA
BANF2	Sarcopenia vs. Old Healthy	0.0122599	-0.109228	3.51598	-0.0310661	0.975217	NA
BPIFA2	Sarcopenia vs. Old Healthy	0.0178569	-0.109228	3.51598	-0.0310661	0.975217	NA
VWA5B2	Sarcopenia vs. Old Healthy	0.0123029	-0.109228	3.51598	-0.0310661	0.975217	NA
CDH16	Sarcopenia vs. Old Healthy	0.0123029	-0.109228	3.51598	-0.0310661	0.975217	NA
KLK2	Sarcopenia vs. Old Healthy	0.0123029	-0.109228	3.51598	-0.0310661	0.975217	NA
ATOH1	Sarcopenia vs. Old Healthy	0.0123029	-0.109228	3.51598	-0.0310661	0.975217	NA
KDF1	Sarcopenia vs. Old Healthy	0.0123029	-0.109228	3.51598	-0.0310661	0.975217	NA
TEX19	Sarcopenia vs. Old Healthy	0.0122599	-0.109228	3.51598	-0.0310661	0.975217	NA
HCAR2	Sarcopenia vs. Old Healthy	0.0122599	-0.109228	3.51598	-0.0310661	0.975217	NA
RPL9P14	Sarcopenia vs. Old Healthy	0.0178569	-0.109228	3.51598	-0.0310661	0.975217	NA
MST1P2	Sarcopenia vs. Old Healthy	0.0122599	-0.109228	3.51598	-0.0310661	0.975217	NA
KRTDAP	Sarcopenia vs. Old Healthy	0.0178569	-0.109228	3.51598	-0.0310661	0.975217	NA
TBC1D3P2	Sarcopenia vs. Old Healthy	0.0122599	-0.109228	3.51598	-0.0310661	0.975217	NA
AADACL2	Sarcopenia vs. Old Healthy	0.0123029	-0.109228	3.51598	-0.0310661	0.975217	NA
CLEC4C	Sarcopenia vs. Old Healthy	0.0123029	-0.109228	3.51598	-0.0310661	0.975217	NA
VCX3B	Sarcopenia vs. Old Healthy	0.0123029	-0.109228	3.51598	-0.0310661	0.975217	NA
RNVU1.32	Sarcopenia vs. Old Healthy	0.0178569	-0.109228	3.51598	-0.0310661	0.975217	NA
TCL1B	Sarcopenia vs. Old Healthy	0.0122599	-0.109228	3.51598	-0.0310661	0.975217	NA
CISD1P1	Sarcopenia vs. Old Healthy	0.0122599	-0.109228	3.51598	-0.0310661	0.975217	NA
RPL26P13	Sarcopenia vs. Old Healthy	0.0123029	-0.109228	3.51598	-0.0310661	0.975217	NA
LINC00588	Sarcopenia vs. Old Healthy	0.0178569	-0.109228	3.51598	-0.0310661	0.975217	NA
TCEA1P3	Sarcopenia vs. Old Healthy	0.0178569	-0.109228	3.51598	-0.0310661	0.975217	NA
LYPLA1P3	Sarcopenia vs. Old Healthy	0.0122599	-0.109228	3.51598	-0.0310661	0.975217	NA
GAS8.AS1	Sarcopenia vs. Old Healthy	0.0122599	-0.109228	3.51598	-0.0310661	0.975217	NA
ACSL6.AS1	Sarcopenia vs. Old Healthy	0.0122599	-0.109228	3.51598	-0.0310661	0.975217	NA
PARP4P2	Sarcopenia vs. Old Healthy	0.0123029	-0.109228	3.51598	-0.0310661	0.975217	NA
RPL8P2	Sarcopenia vs. Old Healthy	0.0122599	-0.109228	3.51598	-0.0310661	0.975217	NA
HNRNPA3P15	Sarcopenia vs. Old Healthy	0.0178569	-0.109228	3.51598	-0.0310661	0.975217	NA
ABHD11.AS1	Sarcopenia vs. Old Healthy	0.0122599	-0.109228	3.51598	-0.0310661	0.975217	NA
LINC02630	Sarcopenia vs. Old Healthy	0.0123029	-0.109228	3.51598	-0.0310661	0.975217	NA
KIF1C.AS1	Sarcopenia vs. Old Healthy	0.0178569	-0.109228	3.51598	-0.0310661	0.975217	NA
RPSAP64	Sarcopenia vs. Old Healthy	0.0178569	-0.109228	3.51598	-0.0310661	0.975217	NA
LINC00428	Sarcopenia vs. Old Healthy	0.0123029	-0.109228	3.51598	-0.0310661	0.975217	NA
FNTAP2	Sarcopenia vs. Old Healthy	0.0123029	-0.109228	3.51598	-0.0310661	0.975217	NA
LINC00486	Sarcopenia vs. Old Healthy	0.0122599	-0.109228	3.51598	-0.0310661	0.975217	NA
LINC01031	Sarcopenia vs. Old Healthy	0.0122599	-0.109228	3.51598	-0.0310661	0.975217	NA
UBTFL11	Sarcopenia vs. Old Healthy	0.0122599	-0.109228	3.51598	-0.0310661	0.975217	NA
SUCLA2P2	Sarcopenia vs. Old Healthy	0.0178569	-0.109228	3.51598	-0.0310661	0.975217	NA
LINC01794	Sarcopenia vs. Old Healthy	0.0178569	-0.109228	3.51598	-0.0310661	0.975217	NA
OR5B1P	Sarcopenia vs. Old Healthy	0.0122599	-0.109228	3.51598	-0.0310661	0.975217	NA
CCDC188	Sarcopenia vs. Old Healthy	0.0178569	-0.109228	3.51598	-0.0310661	0.975217	NA
HMGA1P4	Sarcopenia vs. Old Healthy	0.0122599	-0.109228	3.51598	-0.0310661	0.975217	NA
DDX11L2	Sarcopenia vs. Old Healthy	0.0122599	-0.109228	3.51598	-0.0310661	0.975217	NA
PTMAP6	Sarcopenia vs. Old Healthy	0.0178569	-0.109228	3.51598	-0.0310661	0.975217	NA
RAC1P4	Sarcopenia vs. Old Healthy	0.0123029	-0.109228	3.51598	-0.0310661	0.975217	NA
RPL21P112	Sarcopenia vs. Old Healthy	0.0123029	-0.109228	3.51598	-0.0310661	0.975217	NA
RN7SL146P	Sarcopenia vs. Old Healthy	0.0123029	-0.109228	3.51598	-0.0310661	0.975217	NA
KRT8P13	Sarcopenia vs. Old Healthy	0.0123029	-0.109228	3.51598	-0.0310661	0.975217	NA
LINC00635	Sarcopenia vs. Old Healthy	0.0178569	-0.109228	3.51598	-0.0310661	0.975217	NA
RN7SL561P	Sarcopenia vs. Old Healthy	0.0178569	-0.109228	3.51598	-0.0310661	0.975217	NA
PCDHAC2	Sarcopenia vs. Old Healthy	0.0122599	-0.109228	3.51598	-0.0310661	0.975217	NA
RN7SL542P	Sarcopenia vs. Old Healthy	0.0178569	-0.109228	3.51598	-0.0310661	0.975217	NA
LINC02355	Sarcopenia vs. Old Healthy	0.0123029	-0.109228	3.51598	-0.0310661	0.975217	NA
CXXC5.AS1	Sarcopenia vs. Old Healthy	0.0178569	-0.109228	3.51598	-0.0310661	0.975217	NA
LINC02269	Sarcopenia vs. Old Healthy	0.0178569	-0.109228	3.51598	-0.0310661	0.975217	NA
IMPA1P1	Sarcopenia vs. Old Healthy	0.0123029	-0.109228	3.51598	-0.0310661	0.975217	NA
RN7SKP179	Sarcopenia vs. Old Healthy	0.0123029	-0.109228	3.51598	-0.0310661	0.975217	NA
OR4C9P	Sarcopenia vs. Old Healthy	0.0178569	-0.109228	3.51598	-0.0310661	0.975217	NA
PRELID1P4	Sarcopenia vs. Old Healthy	0.0123029	-0.109228	3.51598	-0.0310661	0.975217	NA
PPIAP46	Sarcopenia vs. Old Healthy	0.0178569	-0.109228	3.51598	-0.0310661	0.975217	NA
HERC2P5	Sarcopenia vs. Old Healthy	0.0178569	-0.109228	3.51598	-0.0310661	0.975217	NA
TTC39A.AS1	Sarcopenia vs. Old Healthy	0.0178569	-0.109228	3.51598	-0.0310661	0.975217	NA
RN7SL326P	Sarcopenia vs. Old Healthy	0.0122599	-0.109228	3.51598	-0.0310661	0.975217	NA
RN7SL5P	Sarcopenia vs. Old Healthy	0.0178569	-0.109228	3.51598	-0.0310661	0.975217	NA
E2F3P1	Sarcopenia vs. Old Healthy	0.0123029	-0.109228	3.51598	-0.0310661	0.975217	NA
LINC01730	Sarcopenia vs. Old Healthy	0.0123029	-0.109228	3.51598	-0.0310661	0.975217	NA
YWHAEP7	Sarcopenia vs. Old Healthy	0.0122599	-0.109228	3.51598	-0.0310661	0.975217	NA
SMG6.IT1	Sarcopenia vs. Old Healthy	0.0123029	-0.109228	3.51598	-0.0310661	0.975217	NA
FRG1KP	Sarcopenia vs. Old Healthy	0.0123029	-0.109228	3.51598	-0.0310661	0.975217	NA
ROS1	Sarcopenia vs. Old Healthy	0.0173637	-0.109228	3.51598	-0.0310661	0.975217	NA
WFDC12	Sarcopenia vs. Old Healthy	0.0173637	-0.109228	3.51598	-0.0310661	0.975217	NA
IFIT1B	Sarcopenia vs. Old Healthy	0.0173637	-0.109228	3.51598	-0.0310661	0.975217	NA
RNU6.636P	Sarcopenia vs. Old Healthy	0.0173637	-0.109228	3.51598	-0.0310661	0.975217	NA
SPDYE3	Sarcopenia vs. Old Healthy	0.0173637	-0.109228	3.51598	-0.0310661	0.975217	NA
FAM149B1P1	Sarcopenia vs. Old Healthy	0.0173637	-0.109228	3.51598	-0.0310661	0.975217	NA
TDRD15	Sarcopenia vs. Old Healthy	0.0173637	-0.109228	3.51598	-0.0310661	0.975217	NA
SLC39A12.AS1	Sarcopenia vs. Old Healthy	0.0173637	-0.109228	3.51598	-0.0310661	0.975217	NA
LINC01428	Sarcopenia vs. Old Healthy	0.0173637	-0.109228	3.51598	-0.0310661	0.975217	NA
LINC01822	Sarcopenia vs. Old Healthy	0.0173637	-0.109228	3.51598	-0.0310661	0.975217	NA
CRPPA.AS1	Sarcopenia vs. Old Healthy	0.0173637	-0.109228	3.51598	-0.0310661	0.975217	NA
SRSF3P6	Sarcopenia vs. Old Healthy	0.0173637	-0.109228	3.51598	-0.0310661	0.975217	NA
HMGB1P48	Sarcopenia vs. Old Healthy	0.0173637	-0.109228	3.51598	-0.0310661	0.975217	NA
H2AC5P	Sarcopenia vs. Old Healthy	0.0173637	-0.109228	3.51598	-0.0310661	0.975217	NA
EHMT2.AS1	Sarcopenia vs. Old Healthy	0.0173637	-0.109228	3.51598	-0.0310661	0.975217	NA
RPL23AP71	Sarcopenia vs. Old Healthy	0.0173637	-0.109228	3.51598	-0.0310661	0.975217	NA
LINC01856	Sarcopenia vs. Old Healthy	0.0173637	-0.109228	3.51598	-0.0310661	0.975217	NA
RPL9P5	Sarcopenia vs. Old Healthy	0.0173637	-0.109228	3.51598	-0.0310661	0.975217	NA
RPSAP48	Sarcopenia vs. Old Healthy	0.0173637	-0.109228	3.51598	-0.0310661	0.975217	NA
TUBA4B	Sarcopenia vs. Old Healthy	0.0173637	-0.109228	3.51598	-0.0310661	0.975217	NA
XBP1P1	Sarcopenia vs. Old Healthy	0.0173637	-0.109228	3.51598	-0.0310661	0.975217	NA
HTD2	Sarcopenia vs. Old Healthy	0.0173637	-0.109228	3.51598	-0.0310661	0.975217	NA
LINC01917	Sarcopenia vs. Old Healthy	0.0173637	-0.109228	3.51598	-0.0310661	0.975217	NA
VN1R71P	Sarcopenia vs. Old Healthy	0.0173637	-0.109228	3.51598	-0.0310661	0.975217	NA
ZNF350.AS1	Sarcopenia vs. Old Healthy	0.0173637	-0.109228	3.51598	-0.0310661	0.975217	NA
RMRP	Sarcopenia vs. Old Healthy	0.0173637	-0.109228	3.51598	-0.0310661	0.975217	NA
NDUFB8P2	Sarcopenia vs. Old Healthy	0.0173637	-0.109228	3.51598	-0.0310661	0.975217	NA
ACTG1P22	Sarcopenia vs. Old Healthy	0.0173637	-0.109228	3.51598	-0.0310661	0.975217	NA
LINC02538	Sarcopenia vs. Old Healthy	0.0173637	-0.109228	3.51598	-0.0310661	0.975217	NA
LINC02338	Sarcopenia vs. Old Healthy	0.0173637	-0.109228	3.51598	-0.0310661	0.975217	NA
PON1	Sarcopenia vs. Old Healthy	0.0130406	-0.109228	3.51598	-0.0310661	0.975217	NA
FGF4	Sarcopenia vs. Old Healthy	0.0126719	-0.109228	3.51598	-0.0310661	0.975217	NA
RAP1GAP	Sarcopenia vs. Old Healthy	0.0130406	-0.109228	3.51598	-0.0310661	0.975217	NA
CHRNA3	Sarcopenia vs. Old Healthy	0.0123692	-0.109228	3.51598	-0.0310661	0.975217	NA
SLC15A1	Sarcopenia vs. Old Healthy	0.0123692	-0.109228	3.51598	-0.0310661	0.975217	NA
APOH	Sarcopenia vs. Old Healthy	0.0106566	-0.109228	3.51598	-0.0310661	0.975217	NA
RNF31	Sarcopenia vs. Old Healthy	0.0142599	-0.109228	3.51598	-0.0310661	0.975217	NA
HCN2	Sarcopenia vs. Old Healthy	0.00919913	-0.109228	3.51598	-0.0310661	0.975217	NA
RAB40AL	Sarcopenia vs. Old Healthy	0.00919913	-0.109228	3.51598	-0.0310661	0.975217	NA
NECAB2	Sarcopenia vs. Old Healthy	0.0126719	-0.109228	3.51598	-0.0310661	0.975217	NA
SLC1A6	Sarcopenia vs. Old Healthy	0.0126719	-0.109228	3.51598	-0.0310661	0.975217	NA
FOLR1	Sarcopenia vs. Old Healthy	0.00919913	-0.109228	3.51598	-0.0310661	0.975217	NA
MFAP2	Sarcopenia vs. Old Healthy	0.0112568	-0.109228	3.51598	-0.0310661	0.975217	NA
ACTL8	Sarcopenia vs. Old Healthy	0.0142599	-0.109228	3.51598	-0.0310661	0.975217	NA
ARTN	Sarcopenia vs. Old Healthy	0.0130406	-0.109228	3.51598	-0.0310661	0.975217	NA
SLC46A2	Sarcopenia vs. Old Healthy	0.0115195	-0.109228	3.51598	-0.0310661	0.975217	NA
HOXB1	Sarcopenia vs. Old Healthy	0.0112568	-0.109228	3.51598	-0.0310661	0.975217	NA
HPCA	Sarcopenia vs. Old Healthy	0.0115195	-0.109228	3.51598	-0.0310661	0.975217	NA
MAGEA10	Sarcopenia vs. Old Healthy	0.0106566	-0.109228	3.51598	-0.0310661	0.975217	NA
PROZ	Sarcopenia vs. Old Healthy	0.0112568	-0.109228	3.51598	-0.0310661	0.975217	NA
RFPL2	Sarcopenia vs. Old Healthy	0.0130406	-0.109228	3.51598	-0.0310661	0.975217	NA
ADORA2A	Sarcopenia vs. Old Healthy	0.00919913	-0.109228	3.51598	-0.0310661	0.975217	NA
AIPL1	Sarcopenia vs. Old Healthy	0.0106566	-0.109228	3.51598	-0.0310661	0.975217	NA
ANGPTL8	Sarcopenia vs. Old Healthy	0.0142599	-0.109228	3.51598	-0.0310661	0.975217	NA
UNC13A	Sarcopenia vs. Old Healthy	0.0130406	-0.109228	3.51598	-0.0310661	0.975217	NA
USP29	Sarcopenia vs. Old Healthy	0.0106566	-0.109228	3.51598	-0.0310661	0.975217	NA
RXFP2	Sarcopenia vs. Old Healthy	0.0142599	-0.109228	3.51598	-0.0310661	0.975217	NA
SLC28A2	Sarcopenia vs. Old Healthy	0.0130406	-0.109228	3.51598	-0.0310661	0.975217	NA
RDH12	Sarcopenia vs. Old Healthy	0.0115195	-0.109228	3.51598	-0.0310661	0.975217	NA
CIB3	Sarcopenia vs. Old Healthy	0.0126719	-0.109228	3.51598	-0.0310661	0.975217	NA
CPNE9	Sarcopenia vs. Old Healthy	0.0130406	-0.109228	3.51598	-0.0310661	0.975217	NA
CPLX2	Sarcopenia vs. Old Healthy	0.0123692	-0.109228	3.51598	-0.0310661	0.975217	NA
TCTE1	Sarcopenia vs. Old Healthy	0.0115195	-0.109228	3.51598	-0.0310661	0.975217	NA
SYTL5	Sarcopenia vs. Old Healthy	0.0123692	-0.109228	3.51598	-0.0310661	0.975217	NA
CNTN5	Sarcopenia vs. Old Healthy	0.0126719	-0.109228	3.51598	-0.0310661	0.975217	NA
CYP4Z2P	Sarcopenia vs. Old Healthy	0.0126719	-0.109228	3.51598	-0.0310661	0.975217	NA
CDC25C	Sarcopenia vs. Old Healthy	0.0115195	-0.109228	3.51598	-0.0310661	0.975217	NA
CES5A	Sarcopenia vs. Old Healthy	0.0142599	-0.109228	3.51598	-0.0310661	0.975217	NA
CHRNB2	Sarcopenia vs. Old Healthy	0.0115195	-0.109228	3.51598	-0.0310661	0.975217	NA
KLHDC8A	Sarcopenia vs. Old Healthy	0.0161011	-0.109228	3.51598	-0.0310661	0.975217	NA
ALPP	Sarcopenia vs. Old Healthy	0.0106566	-0.109228	3.51598	-0.0310661	0.975217	NA
TGM4	Sarcopenia vs. Old Healthy	0.0106566	-0.109228	3.51598	-0.0310661	0.975217	NA
TBXT	Sarcopenia vs. Old Healthy	0.0115195	-0.109228	3.51598	-0.0310661	0.975217	NA
IL22RA2	Sarcopenia vs. Old Healthy	0.0130406	-0.109228	3.51598	-0.0310661	0.975217	NA
ANKRD55	Sarcopenia vs. Old Healthy	0.0115195	-0.109228	3.51598	-0.0310661	0.975217	NA
PRKACG	Sarcopenia vs. Old Healthy	0.0126719	-0.109228	3.51598	-0.0310661	0.975217	NA
UCMA	Sarcopenia vs. Old Healthy	0.0130406	-0.109228	3.51598	-0.0310661	0.975217	NA
LDHAL6A	Sarcopenia vs. Old Healthy	0.0126719	-0.109228	3.51598	-0.0310661	0.975217	NA
LPO	Sarcopenia vs. Old Healthy	0.0123692	-0.109228	3.51598	-0.0310661	0.975217	NA
FSTL5	Sarcopenia vs. Old Healthy	0.0123692	-0.109228	3.51598	-0.0310661	0.975217	NA
SLC26A5	Sarcopenia vs. Old Healthy	0.0142599	-0.109228	3.51598	-0.0310661	0.975217	NA
ABO	Sarcopenia vs. Old Healthy	0.0123692	-0.109228	3.51598	-0.0310661	0.975217	NA
ISX	Sarcopenia vs. Old Healthy	0.0115195	-0.109228	3.51598	-0.0310661	0.975217	NA
DPP10	Sarcopenia vs. Old Healthy	0.0130406	-0.109228	3.51598	-0.0310661	0.975217	NA
PRR18	Sarcopenia vs. Old Healthy	0.0126719	-0.109228	3.51598	-0.0310661	0.975217	NA
MAP3K19	Sarcopenia vs. Old Healthy	0.0130406	-0.109228	3.51598	-0.0310661	0.975217	NA
OR51N1P	Sarcopenia vs. Old Healthy	0.00919913	-0.109228	3.51598	-0.0310661	0.975217	NA
GLULP4	Sarcopenia vs. Old Healthy	0.00919913	-0.109228	3.51598	-0.0310661	0.975217	NA
GP5	Sarcopenia vs. Old Healthy	0.00919913	-0.109228	3.51598	-0.0310661	0.975217	NA
DAND5	Sarcopenia vs. Old Healthy	0.00919913	-0.109228	3.51598	-0.0310661	0.975217	NA
OR1E1	Sarcopenia vs. Old Healthy	0.0112568	-0.109228	3.51598	-0.0310661	0.975217	NA
GSX2	Sarcopenia vs. Old Healthy	0.0142599	-0.109228	3.51598	-0.0310661	0.975217	NA
C3orf22	Sarcopenia vs. Old Healthy	0.0130406	-0.109228	3.51598	-0.0310661	0.975217	NA
CLRN3	Sarcopenia vs. Old Healthy	0.0126719	-0.109228	3.51598	-0.0310661	0.975217	NA
FTMT	Sarcopenia vs. Old Healthy	0.0126719	-0.109228	3.51598	-0.0310661	0.975217	NA
WASH6P	Sarcopenia vs. Old Healthy	0.0126719	-0.109228	3.51598	-0.0310661	0.975217	NA
OVCH2	Sarcopenia vs. Old Healthy	0.0112568	-0.109228	3.51598	-0.0310661	0.975217	NA
COL18A1.AS1	Sarcopenia vs. Old Healthy	0.0142599	-0.109228	3.51598	-0.0310661	0.975217	NA
SMG1P5	Sarcopenia vs. Old Healthy	0.00919913	-0.109228	3.51598	-0.0310661	0.975217	NA
NCF4.AS1	Sarcopenia vs. Old Healthy	0.0161011	-0.109228	3.51598	-0.0310661	0.975217	NA
BPIFC	Sarcopenia vs. Old Healthy	0.0112568	-0.109228	3.51598	-0.0310661	0.975217	NA
NUTM1	Sarcopenia vs. Old Healthy	0.00919913	-0.109228	3.51598	-0.0310661	0.975217	NA
MFSD6L	Sarcopenia vs. Old Healthy	0.0126719	-0.109228	3.51598	-0.0310661	0.975217	NA
SCN10A	Sarcopenia vs. Old Healthy	0.0142599	-0.109228	3.51598	-0.0310661	0.975217	NA
LYG2	Sarcopenia vs. Old Healthy	0.00919913	-0.109228	3.51598	-0.0310661	0.975217	NA
AKAP14	Sarcopenia vs. Old Healthy	0.0106566	-0.109228	3.51598	-0.0310661	0.975217	NA
OR9Q1	Sarcopenia vs. Old Healthy	0.0130406	-0.109228	3.51598	-0.0310661	0.975217	NA
FOXE3	Sarcopenia vs. Old Healthy	0.00919913	-0.109228	3.51598	-0.0310661	0.975217	NA
SELENOV	Sarcopenia vs. Old Healthy	0.0161011	-0.109228	3.51598	-0.0310661	0.975217	NA
C17orf99	Sarcopenia vs. Old Healthy	0.0112568	-0.109228	3.51598	-0.0310661	0.975217	NA
S100A5	Sarcopenia vs. Old Healthy	0.0126719	-0.109228	3.51598	-0.0310661	0.975217	NA
CRYBA4	Sarcopenia vs. Old Healthy	0.0130406	-0.109228	3.51598	-0.0310661	0.975217	NA
ALKAL1	Sarcopenia vs. Old Healthy	0.0112568	-0.109228	3.51598	-0.0310661	0.975217	NA
ZSCAN5B	Sarcopenia vs. Old Healthy	0.0115195	-0.109228	3.51598	-0.0310661	0.975217	NA
LYPD2	Sarcopenia vs. Old Healthy	0.0115195	-0.109228	3.51598	-0.0310661	0.975217	NA
C20orf203	Sarcopenia vs. Old Healthy	0.0130406	-0.109228	3.51598	-0.0310661	0.975217	NA
RNU6.108P	Sarcopenia vs. Old Healthy	0.0123692	-0.109228	3.51598	-0.0310661	0.975217	NA
C1orf185	Sarcopenia vs. Old Healthy	0.0142599	-0.109228	3.51598	-0.0310661	0.975217	NA
LIPN	Sarcopenia vs. Old Healthy	0.0106566	-0.109228	3.51598	-0.0310661	0.975217	NA
BTBD17	Sarcopenia vs. Old Healthy	0.0142599	-0.109228	3.51598	-0.0310661	0.975217	NA
PSORS1C3	Sarcopenia vs. Old Healthy	0.0126719	-0.109228	3.51598	-0.0310661	0.975217	NA
HLA.G	Sarcopenia vs. Old Healthy	0.0106566	-0.109228	3.51598	-0.0310661	0.975217	NA
ZFP57	Sarcopenia vs. Old Healthy	0.0142599	-0.109228	3.51598	-0.0310661	0.975217	NA
LINC01556	Sarcopenia vs. Old Healthy	0.0112568	-0.109228	3.51598	-0.0310661	0.975217	NA
CCDC144NL	Sarcopenia vs. Old Healthy	0.00919913	-0.109228	3.51598	-0.0310661	0.975217	NA
MAPRE3.AS1	Sarcopenia vs. Old Healthy	0.0161011	-0.109228	3.51598	-0.0310661	0.975217	NA
C9orf92	Sarcopenia vs. Old Healthy	0.0112568	-0.109228	3.51598	-0.0310661	0.975217	NA
MANSC4	Sarcopenia vs. Old Healthy	0.0115195	-0.109228	3.51598	-0.0310661	0.975217	NA
KRTAP5.6	Sarcopenia vs. Old Healthy	0.0106566	-0.109228	3.51598	-0.0310661	0.975217	NA
RNU6.841P	Sarcopenia vs. Old Healthy	0.0142599	-0.109228	3.51598	-0.0310661	0.975217	NA
SNORD116.11	Sarcopenia vs. Old Healthy	0.0142599	-0.109228	3.51598	-0.0310661	0.975217	NA
RNU6.546P	Sarcopenia vs. Old Healthy	0.00919913	-0.109228	3.51598	-0.0310661	0.975217	NA
RNU6.616P	Sarcopenia vs. Old Healthy	0.0123692	-0.109228	3.51598	-0.0310661	0.975217	NA
RNU6.1011P	Sarcopenia vs. Old Healthy	0.0112568	-0.109228	3.51598	-0.0310661	0.975217	NA
RNU6.520P	Sarcopenia vs. Old Healthy	0.0123692	-0.109228	3.51598	-0.0310661	0.975217	NA
MIR659	Sarcopenia vs. Old Healthy	0.0130406	-0.109228	3.51598	-0.0310661	0.975217	NA
SNORA40B	Sarcopenia vs. Old Healthy	0.0161011	-0.109228	3.51598	-0.0310661	0.975217	NA
MT.TN	Sarcopenia vs. Old Healthy	0.0106566	-0.109228	3.51598	-0.0310661	0.975217	NA
MIR765	Sarcopenia vs. Old Healthy	0.0106566	-0.109228	3.51598	-0.0310661	0.975217	NA
TRGC1	Sarcopenia vs. Old Healthy	0.0115195	-0.109228	3.51598	-0.0310661	0.975217	NA
TRAV23DV6	Sarcopenia vs. Old Healthy	0.0126719	-0.109228	3.51598	-0.0310661	0.975217	NA
TRDV1	Sarcopenia vs. Old Healthy	0.0106566	-0.109228	3.51598	-0.0310661	0.975217	NA
TRAJ6	Sarcopenia vs. Old Healthy	0.0115195	-0.109228	3.51598	-0.0310661	0.975217	NA
RNU6.1319P	Sarcopenia vs. Old Healthy	0.0161011	-0.109228	3.51598	-0.0310661	0.975217	NA
RNU6.298P	Sarcopenia vs. Old Healthy	0.0115195	-0.109228	3.51598	-0.0310661	0.975217	NA
RNU6.918P	Sarcopenia vs. Old Healthy	0.00919913	-0.109228	3.51598	-0.0310661	0.975217	NA
RNU6.466P	Sarcopenia vs. Old Healthy	0.00919913	-0.109228	3.51598	-0.0310661	0.975217	NA
RNU6.808P	Sarcopenia vs. Old Healthy	0.0142599	-0.109228	3.51598	-0.0310661	0.975217	NA
RNU1.56P	Sarcopenia vs. Old Healthy	0.00919913	-0.109228	3.51598	-0.0310661	0.975217	NA
EEF1A1P16	Sarcopenia vs. Old Healthy	0.0115195	-0.109228	3.51598	-0.0310661	0.975217	NA
TTLL13P	Sarcopenia vs. Old Healthy	0.00919913	-0.109228	3.51598	-0.0310661	0.975217	NA
RPL7AP38	Sarcopenia vs. Old Healthy	0.0112568	-0.109228	3.51598	-0.0310661	0.975217	NA
IQCJ	Sarcopenia vs. Old Healthy	0.0115195	-0.109228	3.51598	-0.0310661	0.975217	NA
AS3MT	Sarcopenia vs. Old Healthy	0.0123692	-0.109228	3.51598	-0.0310661	0.975217	NA
TMED11P	Sarcopenia vs. Old Healthy	0.0106566	-0.109228	3.51598	-0.0310661	0.975217	NA
GCGR	Sarcopenia vs. Old Healthy	0.0123692	-0.109228	3.51598	-0.0310661	0.975217	NA
RPL10P1	Sarcopenia vs. Old Healthy	0.00919913	-0.109228	3.51598	-0.0310661	0.975217	NA
NDUFAB1P1	Sarcopenia vs. Old Healthy	0.0161011	-0.109228	3.51598	-0.0310661	0.975217	NA
ACTG1P18	Sarcopenia vs. Old Healthy	0.0106566	-0.109228	3.51598	-0.0310661	0.975217	NA
BMPR1AP1	Sarcopenia vs. Old Healthy	0.0142599	-0.109228	3.51598	-0.0310661	0.975217	NA
PPIAP74	Sarcopenia vs. Old Healthy	0.00919913	-0.109228	3.51598	-0.0310661	0.975217	NA
RNU6ATAC33P	Sarcopenia vs. Old Healthy	0.0130406	-0.109228	3.51598	-0.0310661	0.975217	NA
RN7SKP127	Sarcopenia vs. Old Healthy	0.0130406	-0.109228	3.51598	-0.0310661	0.975217	NA
RNU2.42P	Sarcopenia vs. Old Healthy	0.00919913	-0.109228	3.51598	-0.0310661	0.975217	NA
RPL6P21	Sarcopenia vs. Old Healthy	0.0126719	-0.109228	3.51598	-0.0310661	0.975217	NA
TERF1P6	Sarcopenia vs. Old Healthy	0.0130406	-0.109228	3.51598	-0.0310661	0.975217	NA
EFCAB6.AS1	Sarcopenia vs. Old Healthy	0.0130406	-0.109228	3.51598	-0.0310661	0.975217	NA
HSPA8P16	Sarcopenia vs. Old Healthy	0.0112568	-0.109228	3.51598	-0.0310661	0.975217	NA
UBE2SP2	Sarcopenia vs. Old Healthy	0.0115195	-0.109228	3.51598	-0.0310661	0.975217	NA
LINC01991	Sarcopenia vs. Old Healthy	0.0161011	-0.109228	3.51598	-0.0310661	0.975217	NA
USP21P1	Sarcopenia vs. Old Healthy	0.0130406	-0.109228	3.51598	-0.0310661	0.975217	NA
EIPR1.IT1	Sarcopenia vs. Old Healthy	0.0126719	-0.109228	3.51598	-0.0310661	0.975217	NA
SBF1P2	Sarcopenia vs. Old Healthy	0.0142599	-0.109228	3.51598	-0.0310661	0.975217	NA
KCNMA1.AS3	Sarcopenia vs. Old Healthy	0.00919913	-0.109228	3.51598	-0.0310661	0.975217	NA
LINC01771	Sarcopenia vs. Old Healthy	0.0142599	-0.109228	3.51598	-0.0310661	0.975217	NA
LAGE3P1	Sarcopenia vs. Old Healthy	0.0115195	-0.109228	3.51598	-0.0310661	0.975217	NA
MORF4L1P7	Sarcopenia vs. Old Healthy	0.0130406	-0.109228	3.51598	-0.0310661	0.975217	NA
RIMKLBP2	Sarcopenia vs. Old Healthy	0.00919913	-0.109228	3.51598	-0.0310661	0.975217	NA
RPL7P22	Sarcopenia vs. Old Healthy	0.0115195	-0.109228	3.51598	-0.0310661	0.975217	NA
DISC1.IT1	Sarcopenia vs. Old Healthy	0.00919913	-0.109228	3.51598	-0.0310661	0.975217	NA
GTF2IP7	Sarcopenia vs. Old Healthy	0.00919913	-0.109228	3.51598	-0.0310661	0.975217	NA
THEM7P	Sarcopenia vs. Old Healthy	0.00919913	-0.109228	3.51598	-0.0310661	0.975217	NA
MGAT3.AS1	Sarcopenia vs. Old Healthy	0.0123692	-0.109228	3.51598	-0.0310661	0.975217	NA
LINC02832	Sarcopenia vs. Old Healthy	0.0106566	-0.109228	3.51598	-0.0310661	0.975217	NA
EIF4A2P2	Sarcopenia vs. Old Healthy	0.0161011	-0.109228	3.51598	-0.0310661	0.975217	NA
ALG1L8P	Sarcopenia vs. Old Healthy	0.0106566	-0.109228	3.51598	-0.0310661	0.975217	NA
MTND5P31	Sarcopenia vs. Old Healthy	0.0126719	-0.109228	3.51598	-0.0310661	0.975217	NA
HNRNPA1P46	Sarcopenia vs. Old Healthy	0.0126719	-0.109228	3.51598	-0.0310661	0.975217	NA
LINC01649	Sarcopenia vs. Old Healthy	0.0115195	-0.109228	3.51598	-0.0310661	0.975217	NA
LINC02869	Sarcopenia vs. Old Healthy	0.0161011	-0.109228	3.51598	-0.0310661	0.975217	NA
LINC00659	Sarcopenia vs. Old Healthy	0.00919913	-0.109228	3.51598	-0.0310661	0.975217	NA
LINC00382	Sarcopenia vs. Old Healthy	0.0123692	-0.109228	3.51598	-0.0310661	0.975217	NA
HMGN1P37	Sarcopenia vs. Old Healthy	0.0115195	-0.109228	3.51598	-0.0310661	0.975217	NA
HMGB1P45	Sarcopenia vs. Old Healthy	0.0161011	-0.109228	3.51598	-0.0310661	0.975217	NA
MYCBP2.AS2	Sarcopenia vs. Old Healthy	0.0123692	-0.109228	3.51598	-0.0310661	0.975217	NA
RPL21P24	Sarcopenia vs. Old Healthy	0.0123692	-0.109228	3.51598	-0.0310661	0.975217	NA
LINC02681	Sarcopenia vs. Old Healthy	0.0130406	-0.109228	3.51598	-0.0310661	0.975217	NA
PKP4P1	Sarcopenia vs. Old Healthy	0.0112568	-0.109228	3.51598	-0.0310661	0.975217	NA
LIPT1P1	Sarcopenia vs. Old Healthy	0.00919913	-0.109228	3.51598	-0.0310661	0.975217	NA
GTF2IP23	Sarcopenia vs. Old Healthy	0.00919913	-0.109228	3.51598	-0.0310661	0.975217	NA
LINC01786	Sarcopenia vs. Old Healthy	0.0112568	-0.109228	3.51598	-0.0310661	0.975217	NA
OR5M4P	Sarcopenia vs. Old Healthy	0.00919913	-0.109228	3.51598	-0.0310661	0.975217	NA
HNRNPA1P68	Sarcopenia vs. Old Healthy	0.0106566	-0.109228	3.51598	-0.0310661	0.975217	NA
LINC02884	Sarcopenia vs. Old Healthy	0.0123692	-0.109228	3.51598	-0.0310661	0.975217	NA
E2F6P4	Sarcopenia vs. Old Healthy	0.0106566	-0.109228	3.51598	-0.0310661	0.975217	NA
CEACAMP5	Sarcopenia vs. Old Healthy	0.0130406	-0.109228	3.51598	-0.0310661	0.975217	NA
RPS23P9	Sarcopenia vs. Old Healthy	0.00919913	-0.109228	3.51598	-0.0310661	0.975217	NA
LINC01198	Sarcopenia vs. Old Healthy	0.0126719	-0.109228	3.51598	-0.0310661	0.975217	NA
LINC00867	Sarcopenia vs. Old Healthy	0.0115195	-0.109228	3.51598	-0.0310661	0.975217	NA
VIPR1.AS1	Sarcopenia vs. Old Healthy	0.0130406	-0.109228	3.51598	-0.0310661	0.975217	NA
MRPL45P1	Sarcopenia vs. Old Healthy	0.0112568	-0.109228	3.51598	-0.0310661	0.975217	NA
LINC02576	Sarcopenia vs. Old Healthy	0.0142599	-0.109228	3.51598	-0.0310661	0.975217	NA
HLA.DQB2	Sarcopenia vs. Old Healthy	0.0130406	-0.109228	3.51598	-0.0310661	0.975217	NA
USP12PY	Sarcopenia vs. Old Healthy	0.00919913	-0.109228	3.51598	-0.0310661	0.975217	NA
RPL23AP87	Sarcopenia vs. Old Healthy	0.00919913	-0.109228	3.51598	-0.0310661	0.975217	NA
KRT8P15	Sarcopenia vs. Old Healthy	0.0130406	-0.109228	3.51598	-0.0310661	0.975217	NA
RPL21P36	Sarcopenia vs. Old Healthy	0.0142599	-0.109228	3.51598	-0.0310661	0.975217	NA
MT1XP1	Sarcopenia vs. Old Healthy	0.0115195	-0.109228	3.51598	-0.0310661	0.975217	NA
BMI1P1	Sarcopenia vs. Old Healthy	0.0112568	-0.109228	3.51598	-0.0310661	0.975217	NA
BACH1.IT3	Sarcopenia vs. Old Healthy	0.0126719	-0.109228	3.51598	-0.0310661	0.975217	NA
OBI1.AS1	Sarcopenia vs. Old Healthy	0.0161011	-0.109228	3.51598	-0.0310661	0.975217	NA
MIR3663HG	Sarcopenia vs. Old Healthy	0.0126719	-0.109228	3.51598	-0.0310661	0.975217	NA
RPL12P43	Sarcopenia vs. Old Healthy	0.00919913	-0.109228	3.51598	-0.0310661	0.975217	NA
COX6B1P1	Sarcopenia vs. Old Healthy	0.0106566	-0.109228	3.51598	-0.0310661	0.975217	NA
LINC01659	Sarcopenia vs. Old Healthy	0.0115195	-0.109228	3.51598	-0.0310661	0.975217	NA
LINC01849	Sarcopenia vs. Old Healthy	0.0106566	-0.109228	3.51598	-0.0310661	0.975217	NA
FABP7P2	Sarcopenia vs. Old Healthy	0.0126719	-0.109228	3.51598	-0.0310661	0.975217	NA
RCBTB2P1	Sarcopenia vs. Old Healthy	0.0126719	-0.109228	3.51598	-0.0310661	0.975217	NA
TMEM30CP	Sarcopenia vs. Old Healthy	0.0115195	-0.109228	3.51598	-0.0310661	0.975217	NA
LINC02248	Sarcopenia vs. Old Healthy	0.0106566	-0.109228	3.51598	-0.0310661	0.975217	NA
ANKRD26P2	Sarcopenia vs. Old Healthy	0.0142599	-0.109228	3.51598	-0.0310661	0.975217	NA
RPL10P5	Sarcopenia vs. Old Healthy	0.0142599	-0.109228	3.51598	-0.0310661	0.975217	NA
G3BP1P1	Sarcopenia vs. Old Healthy	0.0126719	-0.109228	3.51598	-0.0310661	0.975217	NA
LINC01564	Sarcopenia vs. Old Healthy	0.0142599	-0.109228	3.51598	-0.0310661	0.975217	NA
MYO16.AS1	Sarcopenia vs. Old Healthy	0.0142599	-0.109228	3.51598	-0.0310661	0.975217	NA
EEF1E1P1	Sarcopenia vs. Old Healthy	0.0126719	-0.109228	3.51598	-0.0310661	0.975217	NA
LINC01424	Sarcopenia vs. Old Healthy	0.00919913	-0.109228	3.51598	-0.0310661	0.975217	NA
SNRPGP14	Sarcopenia vs. Old Healthy	0.0123692	-0.109228	3.51598	-0.0310661	0.975217	NA
LINC02827	Sarcopenia vs. Old Healthy	0.0126719	-0.109228	3.51598	-0.0310661	0.975217	NA
ZNRF2P1	Sarcopenia vs. Old Healthy	0.0106566	-0.109228	3.51598	-0.0310661	0.975217	NA
MAPK6P3	Sarcopenia vs. Old Healthy	0.0123692	-0.109228	3.51598	-0.0310661	0.975217	NA
YWHABP1	Sarcopenia vs. Old Healthy	0.0106566	-0.109228	3.51598	-0.0310661	0.975217	NA
LINC01888	Sarcopenia vs. Old Healthy	0.0142599	-0.109228	3.51598	-0.0310661	0.975217	NA
LINC01514	Sarcopenia vs. Old Healthy	0.0112568	-0.109228	3.51598	-0.0310661	0.975217	NA
MAP3K20.AS1	Sarcopenia vs. Old Healthy	0.0126719	-0.109228	3.51598	-0.0310661	0.975217	NA
HMGN2P17	Sarcopenia vs. Old Healthy	0.0126719	-0.109228	3.51598	-0.0310661	0.975217	NA
RNU6.221P	Sarcopenia vs. Old Healthy	0.0123692	-0.109228	3.51598	-0.0310661	0.975217	NA
SNORD13D	Sarcopenia vs. Old Healthy	0.0115195	-0.109228	3.51598	-0.0310661	0.975217	NA
RN7SL757P	Sarcopenia vs. Old Healthy	0.0115195	-0.109228	3.51598	-0.0310661	0.975217	NA
RN7SL864P	Sarcopenia vs. Old Healthy	0.0126719	-0.109228	3.51598	-0.0310661	0.975217	NA
RPL21P42	Sarcopenia vs. Old Healthy	0.0130406	-0.109228	3.51598	-0.0310661	0.975217	NA
RN7SL621P	Sarcopenia vs. Old Healthy	0.0126719	-0.109228	3.51598	-0.0310661	0.975217	NA
FAR2P3	Sarcopenia vs. Old Healthy	0.0106566	-0.109228	3.51598	-0.0310661	0.975217	NA
RN7SL116P	Sarcopenia vs. Old Healthy	0.0115195	-0.109228	3.51598	-0.0310661	0.975217	NA
RPL32P9	Sarcopenia vs. Old Healthy	0.0126719	-0.109228	3.51598	-0.0310661	0.975217	NA
LINC02024	Sarcopenia vs. Old Healthy	0.0112568	-0.109228	3.51598	-0.0310661	0.975217	NA
RN7SL801P	Sarcopenia vs. Old Healthy	0.00919913	-0.109228	3.51598	-0.0310661	0.975217	NA
RN7SL68P	Sarcopenia vs. Old Healthy	0.0115195	-0.109228	3.51598	-0.0310661	0.975217	NA
RPL9P28	Sarcopenia vs. Old Healthy	0.0106566	-0.109228	3.51598	-0.0310661	0.975217	NA
RPL11P5	Sarcopenia vs. Old Healthy	0.0115195	-0.109228	3.51598	-0.0310661	0.975217	NA
LINC02082	Sarcopenia vs. Old Healthy	0.0115195	-0.109228	3.51598	-0.0310661	0.975217	NA
RPL12P36	Sarcopenia vs. Old Healthy	0.0142599	-0.109228	3.51598	-0.0310661	0.975217	NA
RN7SL581P	Sarcopenia vs. Old Healthy	0.0142599	-0.109228	3.51598	-0.0310661	0.975217	NA
RN7SL16P	Sarcopenia vs. Old Healthy	0.00919913	-0.109228	3.51598	-0.0310661	0.975217	NA
RN7SL810P	Sarcopenia vs. Old Healthy	0.0115195	-0.109228	3.51598	-0.0310661	0.975217	NA
RPS3AP18	Sarcopenia vs. Old Healthy	0.0142599	-0.109228	3.51598	-0.0310661	0.975217	NA
IL12A.AS1	Sarcopenia vs. Old Healthy	0.00919913	-0.109228	3.51598	-0.0310661	0.975217	NA
RPSAP51	Sarcopenia vs. Old Healthy	0.0115195	-0.109228	3.51598	-0.0310661	0.975217	NA
SIAH2.AS1	Sarcopenia vs. Old Healthy	0.0106566	-0.109228	3.51598	-0.0310661	0.975217	NA
RPL15P21	Sarcopenia vs. Old Healthy	0.0115195	-0.109228	3.51598	-0.0310661	0.975217	NA
LINC02226	Sarcopenia vs. Old Healthy	0.0123692	-0.109228	3.51598	-0.0310661	0.975217	NA
APELA	Sarcopenia vs. Old Healthy	0.0142599	-0.109228	3.51598	-0.0310661	0.975217	NA
MTCO1P30	Sarcopenia vs. Old Healthy	0.0106566	-0.109228	3.51598	-0.0310661	0.975217	NA
AKIRIN2P1	Sarcopenia vs. Old Healthy	0.0126719	-0.109228	3.51598	-0.0310661	0.975217	NA
COQ10BP2	Sarcopenia vs. Old Healthy	0.00919913	-0.109228	3.51598	-0.0310661	0.975217	NA
RNU7.124P	Sarcopenia vs. Old Healthy	0.0112568	-0.109228	3.51598	-0.0310661	0.975217	NA
RNU7.52P	Sarcopenia vs. Old Healthy	0.0126719	-0.109228	3.51598	-0.0310661	0.975217	NA
RNU6.875P	Sarcopenia vs. Old Healthy	0.00919913	-0.109228	3.51598	-0.0310661	0.975217	NA
RNU6.100P	Sarcopenia vs. Old Healthy	0.00919913	-0.109228	3.51598	-0.0310661	0.975217	NA
RNU6.107P	Sarcopenia vs. Old Healthy	0.0106566	-0.109228	3.51598	-0.0310661	0.975217	NA
RNU6.861P	Sarcopenia vs. Old Healthy	0.0130406	-0.109228	3.51598	-0.0310661	0.975217	NA
RNU6.453P	Sarcopenia vs. Old Healthy	0.0126719	-0.109228	3.51598	-0.0310661	0.975217	NA
RNU6.1015P	Sarcopenia vs. Old Healthy	0.00919913	-0.109228	3.51598	-0.0310661	0.975217	NA
RN7SKP234	Sarcopenia vs. Old Healthy	0.0112568	-0.109228	3.51598	-0.0310661	0.975217	NA
LINC00824	Sarcopenia vs. Old Healthy	0.0123692	-0.109228	3.51598	-0.0310661	0.975217	NA
CHKB.CPT1B	Sarcopenia vs. Old Healthy	0.0115195	-0.109228	3.51598	-0.0310661	0.975217	NA
LINC02749	Sarcopenia vs. Old Healthy	0.0130406	-0.109228	3.51598	-0.0310661	0.975217	NA
PDXDC2P	Sarcopenia vs. Old Healthy	0.0126719	-0.109228	3.51598	-0.0310661	0.975217	NA
RPL7AP3	Sarcopenia vs. Old Healthy	0.0161011	-0.109228	3.51598	-0.0310661	0.975217	NA
UBE2NP1	Sarcopenia vs. Old Healthy	0.0115195	-0.109228	3.51598	-0.0310661	0.975217	NA
SALL3	Sarcopenia vs. Old Healthy	0.00919913	-0.109228	3.51598	-0.0310661	0.975217	NA
TCP1P3	Sarcopenia vs. Old Healthy	0.0126719	-0.109228	3.51598	-0.0310661	0.975217	NA
NPIPB1P	Sarcopenia vs. Old Healthy	0.0115195	-0.109228	3.51598	-0.0310661	0.975217	NA
GLYCAM1	Sarcopenia vs. Old Healthy	0.0112568	-0.109228	3.51598	-0.0310661	0.975217	NA
NKX2.2.AS1	Sarcopenia vs. Old Healthy	0.00919913	-0.109228	3.51598	-0.0310661	0.975217	NA
OR4T1P	Sarcopenia vs. Old Healthy	0.0112568	-0.109228	3.51598	-0.0310661	0.975217	NA
COX6CP11	Sarcopenia vs. Old Healthy	0.0115195	-0.109228	3.51598	-0.0310661	0.975217	NA
BMS1P15	Sarcopenia vs. Old Healthy	0.0123692	-0.109228	3.51598	-0.0310661	0.975217	NA
SALRNA1	Sarcopenia vs. Old Healthy	0.0123692	-0.109228	3.51598	-0.0310661	0.975217	NA
THRAP3P2	Sarcopenia vs. Old Healthy	0.0106566	-0.109228	3.51598	-0.0310661	0.975217	NA
TVP23BP1	Sarcopenia vs. Old Healthy	0.00919913	-0.109228	3.51598	-0.0310661	0.975217	NA
LINC00596	Sarcopenia vs. Old Healthy	0.0112568	-0.109228	3.51598	-0.0310661	0.975217	NA
LINC00927	Sarcopenia vs. Old Healthy	0.00919913	-0.109228	3.51598	-0.0310661	0.975217	NA
ACTG1P15	Sarcopenia vs. Old Healthy	0.0112568	-0.109228	3.51598	-0.0310661	0.975217	NA
LINC01544	Sarcopenia vs. Old Healthy	0.0126719	-0.109228	3.51598	-0.0310661	0.975217	NA
HNRNPA3P11	Sarcopenia vs. Old Healthy	0.0115195	-0.109228	3.51598	-0.0310661	0.975217	NA
HMGB3P32	Sarcopenia vs. Old Healthy	0.0115195	-0.109228	3.51598	-0.0310661	0.975217	NA
LINC02129	Sarcopenia vs. Old Healthy	0.0115195	-0.109228	3.51598	-0.0310661	0.975217	NA
LINC01858	Sarcopenia vs. Old Healthy	0.0112568	-0.109228	3.51598	-0.0310661	0.975217	NA
TUBB8P7	Sarcopenia vs. Old Healthy	0.0112568	-0.109228	3.51598	-0.0310661	0.975217	NA
MIR5702	Sarcopenia vs. Old Healthy	0.0130406	-0.109228	3.51598	-0.0310661	0.975217	NA
MIR3936	Sarcopenia vs. Old Healthy	0.00919913	-0.109228	3.51598	-0.0310661	0.975217	NA
RN7SL455P	Sarcopenia vs. Old Healthy	0.0130406	-0.109228	3.51598	-0.0310661	0.975217	NA
LINC01916	Sarcopenia vs. Old Healthy	0.0130406	-0.109228	3.51598	-0.0310661	0.975217	NA
POLRMTP1	Sarcopenia vs. Old Healthy	0.0130406	-0.109228	3.51598	-0.0310661	0.975217	NA
RN7SL123P	Sarcopenia vs. Old Healthy	0.00919913	-0.109228	3.51598	-0.0310661	0.975217	NA
TPMTP1	Sarcopenia vs. Old Healthy	0.0123692	-0.109228	3.51598	-0.0310661	0.975217	NA
ASNSP6	Sarcopenia vs. Old Healthy	0.0142599	-0.109228	3.51598	-0.0310661	0.975217	NA
SHC1P2	Sarcopenia vs. Old Healthy	0.0112568	-0.109228	3.51598	-0.0310661	0.975217	NA
NRBF2P1	Sarcopenia vs. Old Healthy	0.0112568	-0.109228	3.51598	-0.0310661	0.975217	NA
BNIP3P23	Sarcopenia vs. Old Healthy	0.0130406	-0.109228	3.51598	-0.0310661	0.975217	NA
MTDHP5	Sarcopenia vs. Old Healthy	0.00919913	-0.109228	3.51598	-0.0310661	0.975217	NA
HEATR9	Sarcopenia vs. Old Healthy	0.0130406	-0.109228	3.51598	-0.0310661	0.975217	NA
PDLIM1P1	Sarcopenia vs. Old Healthy	0.0112568	-0.109228	3.51598	-0.0310661	0.975217	NA
MTRNR2L2	Sarcopenia vs. Old Healthy	0.00919913	-0.109228	3.51598	-0.0310661	0.975217	NA
PSMA6P4	Sarcopenia vs. Old Healthy	0.0106566	-0.109228	3.51598	-0.0310661	0.975217	NA
MARK3P1	Sarcopenia vs. Old Healthy	0.0126719	-0.109228	3.51598	-0.0310661	0.975217	NA
LINC01145	Sarcopenia vs. Old Healthy	0.00919913	-0.109228	3.51598	-0.0310661	0.975217	NA
MAGI1.IT1	Sarcopenia vs. Old Healthy	0.00919913	-0.109228	3.51598	-0.0310661	0.975217	NA
HNRNPCL2	Sarcopenia vs. Old Healthy	0.0123692	-0.109228	3.51598	-0.0310661	0.975217	NA
CCL4L2	Sarcopenia vs. Old Healthy	0.0123692	-0.109228	3.51598	-0.0310661	0.975217	NA
BEST2	Sarcopenia vs. Old Healthy	0.0112272	-0.109228	3.51598	-0.0310661	0.975217	NA
UTS2	Sarcopenia vs. Old Healthy	0.0115361	-0.109228	3.51598	-0.0310661	0.975217	NA
SLC12A1	Sarcopenia vs. Old Healthy	0.0112272	-0.109228	3.51598	-0.0310661	0.975217	NA
SEC14L3	Sarcopenia vs. Old Healthy	0.0160504	-0.109228	3.51598	-0.0310661	0.975217	NA
ZP2	Sarcopenia vs. Old Healthy	0.0115361	-0.109228	3.51598	-0.0310661	0.975217	NA
FGL1	Sarcopenia vs. Old Healthy	0.0160504	-0.109228	3.51598	-0.0310661	0.975217	NA
RETN	Sarcopenia vs. Old Healthy	0.0160504	-0.109228	3.51598	-0.0310661	0.975217	NA
UPK1B	Sarcopenia vs. Old Healthy	0.0115361	-0.109228	3.51598	-0.0310661	0.975217	NA
REG1A	Sarcopenia vs. Old Healthy	0.0112272	-0.109228	3.51598	-0.0310661	0.975217	NA
HOXC13	Sarcopenia vs. Old Healthy	0.0112272	-0.109228	3.51598	-0.0310661	0.975217	NA
GATA5	Sarcopenia vs. Old Healthy	0.0160504	-0.109228	3.51598	-0.0310661	0.975217	NA
DSG1	Sarcopenia vs. Old Healthy	0.0115361	-0.109228	3.51598	-0.0310661	0.975217	NA
SLC39A5	Sarcopenia vs. Old Healthy	0.0112272	-0.109228	3.51598	-0.0310661	0.975217	NA
CARD14	Sarcopenia vs. Old Healthy	0.0115361	-0.109228	3.51598	-0.0310661	0.975217	NA
SLC6A3	Sarcopenia vs. Old Healthy	0.0115361	-0.109228	3.51598	-0.0310661	0.975217	NA
CNGA3	Sarcopenia vs. Old Healthy	0.0115361	-0.109228	3.51598	-0.0310661	0.975217	NA
LINC00525	Sarcopenia vs. Old Healthy	0.0115361	-0.109228	3.51598	-0.0310661	0.975217	NA
KIRREL3	Sarcopenia vs. Old Healthy	0.0160504	-0.109228	3.51598	-0.0310661	0.975217	NA
SLAMF9	Sarcopenia vs. Old Healthy	0.0115361	-0.109228	3.51598	-0.0310661	0.975217	NA
PIGR	Sarcopenia vs. Old Healthy	0.0115361	-0.109228	3.51598	-0.0310661	0.975217	NA
ANKRD30BL	Sarcopenia vs. Old Healthy	0.0115361	-0.109228	3.51598	-0.0310661	0.975217	NA
TMEM52B	Sarcopenia vs. Old Healthy	0.0115361	-0.109228	3.51598	-0.0310661	0.975217	NA
CHRFAM7A	Sarcopenia vs. Old Healthy	0.0112272	-0.109228	3.51598	-0.0310661	0.975217	NA
B4GALNT2	Sarcopenia vs. Old Healthy	0.0112272	-0.109228	3.51598	-0.0310661	0.975217	NA
UGT3A2	Sarcopenia vs. Old Healthy	0.0160504	-0.109228	3.51598	-0.0310661	0.975217	NA
OR2AT4	Sarcopenia vs. Old Healthy	0.0112272	-0.109228	3.51598	-0.0310661	0.975217	NA
FAM90A1	Sarcopenia vs. Old Healthy	0.0160504	-0.109228	3.51598	-0.0310661	0.975217	NA
GPR22	Sarcopenia vs. Old Healthy	0.0112272	-0.109228	3.51598	-0.0310661	0.975217	NA
SERHL	Sarcopenia vs. Old Healthy	0.0115361	-0.109228	3.51598	-0.0310661	0.975217	NA
ACBD7	Sarcopenia vs. Old Healthy	0.0115361	-0.109228	3.51598	-0.0310661	0.975217	NA
GRIN1	Sarcopenia vs. Old Healthy	0.0112272	-0.109228	3.51598	-0.0310661	0.975217	NA
PSAPL1	Sarcopenia vs. Old Healthy	0.0160504	-0.109228	3.51598	-0.0310661	0.975217	NA
SPEM1	Sarcopenia vs. Old Healthy	0.0112272	-0.109228	3.51598	-0.0310661	0.975217	NA
CHRM5	Sarcopenia vs. Old Healthy	0.0115361	-0.109228	3.51598	-0.0310661	0.975217	NA
GPR141	Sarcopenia vs. Old Healthy	0.0115361	-0.109228	3.51598	-0.0310661	0.975217	NA
ATP13A5	Sarcopenia vs. Old Healthy	0.0112272	-0.109228	3.51598	-0.0310661	0.975217	NA
CYP51A1.AS1	Sarcopenia vs. Old Healthy	0.0115361	-0.109228	3.51598	-0.0310661	0.975217	NA
NYX	Sarcopenia vs. Old Healthy	0.0115361	-0.109228	3.51598	-0.0310661	0.975217	NA
RNY4P24	Sarcopenia vs. Old Healthy	0.0112272	-0.109228	3.51598	-0.0310661	0.975217	NA
RNU1.18P	Sarcopenia vs. Old Healthy	0.0112272	-0.109228	3.51598	-0.0310661	0.975217	NA
RNU6.884P	Sarcopenia vs. Old Healthy	0.0112272	-0.109228	3.51598	-0.0310661	0.975217	NA
RN7SKP118	Sarcopenia vs. Old Healthy	0.0115361	-0.109228	3.51598	-0.0310661	0.975217	NA
RNU1.55P	Sarcopenia vs. Old Healthy	0.0112272	-0.109228	3.51598	-0.0310661	0.975217	NA
TMEM235	Sarcopenia vs. Old Healthy	0.0115361	-0.109228	3.51598	-0.0310661	0.975217	NA
BLACE	Sarcopenia vs. Old Healthy	0.0160504	-0.109228	3.51598	-0.0310661	0.975217	NA
PCDHA7	Sarcopenia vs. Old Healthy	0.0115361	-0.109228	3.51598	-0.0310661	0.975217	NA
SNORD116.14	Sarcopenia vs. Old Healthy	0.0112272	-0.109228	3.51598	-0.0310661	0.975217	NA
RNU6.463P	Sarcopenia vs. Old Healthy	0.0112272	-0.109228	3.51598	-0.0310661	0.975217	NA
RNU6.106P	Sarcopenia vs. Old Healthy	0.0160504	-0.109228	3.51598	-0.0310661	0.975217	NA
RNVU1.1	Sarcopenia vs. Old Healthy	0.0115361	-0.109228	3.51598	-0.0310661	0.975217	NA
MIR653	Sarcopenia vs. Old Healthy	0.0112272	-0.109228	3.51598	-0.0310661	0.975217	NA
SNORD12C	Sarcopenia vs. Old Healthy	0.0115361	-0.109228	3.51598	-0.0310661	0.975217	NA
IGLC7	Sarcopenia vs. Old Healthy	0.0160504	-0.109228	3.51598	-0.0310661	0.975217	NA
RNU6.750P	Sarcopenia vs. Old Healthy	0.0160504	-0.109228	3.51598	-0.0310661	0.975217	NA
KRTAP2.3	Sarcopenia vs. Old Healthy	0.0112272	-0.109228	3.51598	-0.0310661	0.975217	NA
SAR1AP2	Sarcopenia vs. Old Healthy	0.0112272	-0.109228	3.51598	-0.0310661	0.975217	NA
TERF1P4	Sarcopenia vs. Old Healthy	0.0115361	-0.109228	3.51598	-0.0310661	0.975217	NA
MRPL3P1	Sarcopenia vs. Old Healthy	0.0112272	-0.109228	3.51598	-0.0310661	0.975217	NA
RNU4.86P	Sarcopenia vs. Old Healthy	0.0112272	-0.109228	3.51598	-0.0310661	0.975217	NA
RNU6.1118P	Sarcopenia vs. Old Healthy	0.0112272	-0.109228	3.51598	-0.0310661	0.975217	NA
RNU6.394P	Sarcopenia vs. Old Healthy	0.0115361	-0.109228	3.51598	-0.0310661	0.975217	NA
RNU6.1054P	Sarcopenia vs. Old Healthy	0.0160504	-0.109228	3.51598	-0.0310661	0.975217	NA
ROR1.AS1	Sarcopenia vs. Old Healthy	0.0115361	-0.109228	3.51598	-0.0310661	0.975217	NA
ELMO1.AS1	Sarcopenia vs. Old Healthy	0.0112272	-0.109228	3.51598	-0.0310661	0.975217	NA
LINC01280	Sarcopenia vs. Old Healthy	0.0112272	-0.109228	3.51598	-0.0310661	0.975217	NA
RPL23AP14	Sarcopenia vs. Old Healthy	0.0160504	-0.109228	3.51598	-0.0310661	0.975217	NA
LINC02523	Sarcopenia vs. Old Healthy	0.0115361	-0.109228	3.51598	-0.0310661	0.975217	NA
LINC01752	Sarcopenia vs. Old Healthy	0.0115361	-0.109228	3.51598	-0.0310661	0.975217	NA
MRPL36P1	Sarcopenia vs. Old Healthy	0.0160504	-0.109228	3.51598	-0.0310661	0.975217	NA
PCNPP2	Sarcopenia vs. Old Healthy	0.0112272	-0.109228	3.51598	-0.0310661	0.975217	NA
RPS3AP46	Sarcopenia vs. Old Healthy	0.0115361	-0.109228	3.51598	-0.0310661	0.975217	NA
LINC02519	Sarcopenia vs. Old Healthy	0.0115361	-0.109228	3.51598	-0.0310661	0.975217	NA
RPS3AP27	Sarcopenia vs. Old Healthy	0.0112272	-0.109228	3.51598	-0.0310661	0.975217	NA
VPS25P1	Sarcopenia vs. Old Healthy	0.0112272	-0.109228	3.51598	-0.0310661	0.975217	NA
HORMAD2.AS1	Sarcopenia vs. Old Healthy	0.0115361	-0.109228	3.51598	-0.0310661	0.975217	NA
LINC02770	Sarcopenia vs. Old Healthy	0.0115361	-0.109228	3.51598	-0.0310661	0.975217	NA
TMSB10P1	Sarcopenia vs. Old Healthy	0.0115361	-0.109228	3.51598	-0.0310661	0.975217	NA
ROCR	Sarcopenia vs. Old Healthy	0.0115361	-0.109228	3.51598	-0.0310661	0.975217	NA
LINC01758	Sarcopenia vs. Old Healthy	0.0112272	-0.109228	3.51598	-0.0310661	0.975217	NA
MTATP6P13	Sarcopenia vs. Old Healthy	0.0115361	-0.109228	3.51598	-0.0310661	0.975217	NA
UBBP1	Sarcopenia vs. Old Healthy	0.0160504	-0.109228	3.51598	-0.0310661	0.975217	NA
RPL7P61	Sarcopenia vs. Old Healthy	0.0112272	-0.109228	3.51598	-0.0310661	0.975217	NA
OR5H1	Sarcopenia vs. Old Healthy	0.0112272	-0.109228	3.51598	-0.0310661	0.975217	NA
TPMTP3	Sarcopenia vs. Old Healthy	0.0115361	-0.109228	3.51598	-0.0310661	0.975217	NA
LINC01717	Sarcopenia vs. Old Healthy	0.0112272	-0.109228	3.51598	-0.0310661	0.975217	NA
EEF1A1P14	Sarcopenia vs. Old Healthy	0.0115361	-0.109228	3.51598	-0.0310661	0.975217	NA
LINC01346	Sarcopenia vs. Old Healthy	0.0115361	-0.109228	3.51598	-0.0310661	0.975217	NA
LINC01851	Sarcopenia vs. Old Healthy	0.0112272	-0.109228	3.51598	-0.0310661	0.975217	NA
PIRT	Sarcopenia vs. Old Healthy	0.0112272	-0.109228	3.51598	-0.0310661	0.975217	NA
RPL17P35	Sarcopenia vs. Old Healthy	0.0115361	-0.109228	3.51598	-0.0310661	0.975217	NA
RPL36P20	Sarcopenia vs. Old Healthy	0.0112272	-0.109228	3.51598	-0.0310661	0.975217	NA
LINC02674	Sarcopenia vs. Old Healthy	0.0115361	-0.109228	3.51598	-0.0310661	0.975217	NA
DPP10.AS1	Sarcopenia vs. Old Healthy	0.0112272	-0.109228	3.51598	-0.0310661	0.975217	NA
LINC02569	Sarcopenia vs. Old Healthy	0.0112272	-0.109228	3.51598	-0.0310661	0.975217	NA
H2BP8	Sarcopenia vs. Old Healthy	0.0112272	-0.109228	3.51598	-0.0310661	0.975217	NA
ELFN1.AS1	Sarcopenia vs. Old Healthy	0.0115361	-0.109228	3.51598	-0.0310661	0.975217	NA
EI24P2	Sarcopenia vs. Old Healthy	0.0160504	-0.109228	3.51598	-0.0310661	0.975217	NA
LINC01361	Sarcopenia vs. Old Healthy	0.0115361	-0.109228	3.51598	-0.0310661	0.975217	NA
SLC35G4	Sarcopenia vs. Old Healthy	0.0112272	-0.109228	3.51598	-0.0310661	0.975217	NA
HMGB3P5	Sarcopenia vs. Old Healthy	0.0112272	-0.109228	3.51598	-0.0310661	0.975217	NA
FAUP2	Sarcopenia vs. Old Healthy	0.0115361	-0.109228	3.51598	-0.0310661	0.975217	NA
RPL7AP73	Sarcopenia vs. Old Healthy	0.0112272	-0.109228	3.51598	-0.0310661	0.975217	NA
LINC01625	Sarcopenia vs. Old Healthy	0.0115361	-0.109228	3.51598	-0.0310661	0.975217	NA
LINC01877	Sarcopenia vs. Old Healthy	0.0112272	-0.109228	3.51598	-0.0310661	0.975217	NA
RN7SL481P	Sarcopenia vs. Old Healthy	0.0112272	-0.109228	3.51598	-0.0310661	0.975217	NA
RN7SL98P	Sarcopenia vs. Old Healthy	0.0112272	-0.109228	3.51598	-0.0310661	0.975217	NA
NIPA2P2	Sarcopenia vs. Old Healthy	0.0112272	-0.109228	3.51598	-0.0310661	0.975217	NA
RN7SL70P	Sarcopenia vs. Old Healthy	0.0112272	-0.109228	3.51598	-0.0310661	0.975217	NA
RPL21P129	Sarcopenia vs. Old Healthy	0.0160504	-0.109228	3.51598	-0.0310661	0.975217	NA
RPL35AP32	Sarcopenia vs. Old Healthy	0.0115361	-0.109228	3.51598	-0.0310661	0.975217	NA
LINC02044	Sarcopenia vs. Old Healthy	0.0112272	-0.109228	3.51598	-0.0310661	0.975217	NA
RPS24P18	Sarcopenia vs. Old Healthy	0.0112272	-0.109228	3.51598	-0.0310661	0.975217	NA
RPS2P24	Sarcopenia vs. Old Healthy	0.0160504	-0.109228	3.51598	-0.0310661	0.975217	NA
RN7SL700P	Sarcopenia vs. Old Healthy	0.0112272	-0.109228	3.51598	-0.0310661	0.975217	NA
EGFLAM.AS4	Sarcopenia vs. Old Healthy	0.0112272	-0.109228	3.51598	-0.0310661	0.975217	NA
LINC02882	Sarcopenia vs. Old Healthy	0.0112272	-0.109228	3.51598	-0.0310661	0.975217	NA
RNU7.110P	Sarcopenia vs. Old Healthy	0.0112272	-0.109228	3.51598	-0.0310661	0.975217	NA
CLDN23	Sarcopenia vs. Old Healthy	0.0112272	-0.109228	3.51598	-0.0310661	0.975217	NA
PPP1R1AP1	Sarcopenia vs. Old Healthy	0.0115361	-0.109228	3.51598	-0.0310661	0.975217	NA
RAB11AP2	Sarcopenia vs. Old Healthy	0.0160504	-0.109228	3.51598	-0.0310661	0.975217	NA
LINC02588	Sarcopenia vs. Old Healthy	0.0112272	-0.109228	3.51598	-0.0310661	0.975217	NA
LINC02244	Sarcopenia vs. Old Healthy	0.0115361	-0.109228	3.51598	-0.0310661	0.975217	NA
LINC01974	Sarcopenia vs. Old Healthy	0.0112272	-0.109228	3.51598	-0.0310661	0.975217	NA
RN7SL750P	Sarcopenia vs. Old Healthy	0.0112272	-0.109228	3.51598	-0.0310661	0.975217	NA
THY1.AS1	Sarcopenia vs. Old Healthy	0.0115361	-0.109228	3.51598	-0.0310661	0.975217	NA
FAM156A	Sarcopenia vs. Old Healthy	0.0115361	-0.109228	3.51598	-0.0310661	0.975217	NA
RPL7AP69	Sarcopenia vs. Old Healthy	0.0115361	-0.109228	3.51598	-0.0310661	0.975217	NA
H3C1	Sarcopenia vs. Old Healthy	0.0115361	-0.109228	3.51598	-0.0310661	0.975217	NA
TRBV14	Sarcopenia vs. Old Healthy	0.0160504	-0.109228	3.51598	-0.0310661	0.975217	NA
GTF2IP1	Sarcopenia vs. Old Healthy	0.0115361	-0.109228	3.51598	-0.0310661	0.975217	NA
FAM189A1	Sarcopenia vs. Old Healthy	0.0233522	-0.109228	3.51598	-0.0310661	0.975217	NA
VTN	Sarcopenia vs. Old Healthy	0.0117381	-0.109228	3.51598	-0.0310661	0.975217	NA
MEP1A	Sarcopenia vs. Old Healthy	0.0117381	-0.109228	3.51598	-0.0310661	0.975217	NA
C9	Sarcopenia vs. Old Healthy	0.0233522	-0.109228	3.51598	-0.0310661	0.975217	NA
CCL20	Sarcopenia vs. Old Healthy	0.0117381	-0.109228	3.51598	-0.0310661	0.975217	NA
TRIM67	Sarcopenia vs. Old Healthy	0.0117381	-0.109228	3.51598	-0.0310661	0.975217	NA
CNTN6	Sarcopenia vs. Old Healthy	0.0233522	-0.109228	3.51598	-0.0310661	0.975217	NA
PAGE5	Sarcopenia vs. Old Healthy	0.0233522	-0.109228	3.51598	-0.0310661	0.975217	NA
COL26A1	Sarcopenia vs. Old Healthy	0.0117381	-0.109228	3.51598	-0.0310661	0.975217	NA
WDR64	Sarcopenia vs. Old Healthy	0.0117381	-0.109228	3.51598	-0.0310661	0.975217	NA
CTLA4	Sarcopenia vs. Old Healthy	0.0117381	-0.109228	3.51598	-0.0310661	0.975217	NA
CYP2C19	Sarcopenia vs. Old Healthy	0.0233522	-0.109228	3.51598	-0.0310661	0.975217	NA
SPATA19	Sarcopenia vs. Old Healthy	0.0117381	-0.109228	3.51598	-0.0310661	0.975217	NA
CABP2	Sarcopenia vs. Old Healthy	0.010664	-0.109228	3.51598	-0.0310661	0.975217	NA
CST1	Sarcopenia vs. Old Healthy	0.0233522	-0.109228	3.51598	-0.0310661	0.975217	NA
ADH6	Sarcopenia vs. Old Healthy	0.0233522	-0.109228	3.51598	-0.0310661	0.975217	NA
GRAMD2A	Sarcopenia vs. Old Healthy	0.010664	-0.109228	3.51598	-0.0310661	0.975217	NA
LINC02880	Sarcopenia vs. Old Healthy	0.010664	-0.109228	3.51598	-0.0310661	0.975217	NA
GOLGA8Q	Sarcopenia vs. Old Healthy	0.0233522	-0.109228	3.51598	-0.0310661	0.975217	NA
GABRR3	Sarcopenia vs. Old Healthy	0.0233522	-0.109228	3.51598	-0.0310661	0.975217	NA
RGPD2	Sarcopenia vs. Old Healthy	0.0117381	-0.109228	3.51598	-0.0310661	0.975217	NA
PDIA2	Sarcopenia vs. Old Healthy	0.0117381	-0.109228	3.51598	-0.0310661	0.975217	NA
KRT73	Sarcopenia vs. Old Healthy	0.0117381	-0.109228	3.51598	-0.0310661	0.975217	NA
OR10D4P	Sarcopenia vs. Old Healthy	0.0233522	-0.109228	3.51598	-0.0310661	0.975217	NA
PRG2	Sarcopenia vs. Old Healthy	0.0233522	-0.109228	3.51598	-0.0310661	0.975217	NA
CFAP73	Sarcopenia vs. Old Healthy	0.0233522	-0.109228	3.51598	-0.0310661	0.975217	NA
MAGEB16	Sarcopenia vs. Old Healthy	0.0233522	-0.109228	3.51598	-0.0310661	0.975217	NA
PPIAP22	Sarcopenia vs. Old Healthy	0.0117381	-0.109228	3.51598	-0.0310661	0.975217	NA
MIR26B	Sarcopenia vs. Old Healthy	0.0117381	-0.109228	3.51598	-0.0310661	0.975217	NA
SNORD114.27	Sarcopenia vs. Old Healthy	0.0117381	-0.109228	3.51598	-0.0310661	0.975217	NA
SNORD14E	Sarcopenia vs. Old Healthy	0.010664	-0.109228	3.51598	-0.0310661	0.975217	NA
TDRG1	Sarcopenia vs. Old Healthy	0.0117381	-0.109228	3.51598	-0.0310661	0.975217	NA
RNU6.43P	Sarcopenia vs. Old Healthy	0.0117381	-0.109228	3.51598	-0.0310661	0.975217	NA
RNU6.16P	Sarcopenia vs. Old Healthy	0.0117381	-0.109228	3.51598	-0.0310661	0.975217	NA
EEF1A1P32	Sarcopenia vs. Old Healthy	0.0233522	-0.109228	3.51598	-0.0310661	0.975217	NA
HNRNPA1P34	Sarcopenia vs. Old Healthy	0.0117381	-0.109228	3.51598	-0.0310661	0.975217	NA
BTF3L4P3	Sarcopenia vs. Old Healthy	0.010664	-0.109228	3.51598	-0.0310661	0.975217	NA
RPL23AP59	Sarcopenia vs. Old Healthy	0.0117381	-0.109228	3.51598	-0.0310661	0.975217	NA
MIR938	Sarcopenia vs. Old Healthy	0.0233522	-0.109228	3.51598	-0.0310661	0.975217	NA
TUBBP9	Sarcopenia vs. Old Healthy	0.0117381	-0.109228	3.51598	-0.0310661	0.975217	NA
NDUFA5P9	Sarcopenia vs. Old Healthy	0.0117381	-0.109228	3.51598	-0.0310661	0.975217	NA
OR6X1	Sarcopenia vs. Old Healthy	0.010664	-0.109228	3.51598	-0.0310661	0.975217	NA
RNU6.1077P	Sarcopenia vs. Old Healthy	0.0117381	-0.109228	3.51598	-0.0310661	0.975217	NA
RNU6.1199P	Sarcopenia vs. Old Healthy	0.010664	-0.109228	3.51598	-0.0310661	0.975217	NA
CCR5AS	Sarcopenia vs. Old Healthy	0.010664	-0.109228	3.51598	-0.0310661	0.975217	NA
HMGB3P21	Sarcopenia vs. Old Healthy	0.0233522	-0.109228	3.51598	-0.0310661	0.975217	NA
NCBP2.AS1	Sarcopenia vs. Old Healthy	0.0117381	-0.109228	3.51598	-0.0310661	0.975217	NA
RPL23AP27	Sarcopenia vs. Old Healthy	0.010664	-0.109228	3.51598	-0.0310661	0.975217	NA
MRPS11P1	Sarcopenia vs. Old Healthy	0.0233522	-0.109228	3.51598	-0.0310661	0.975217	NA
ANKRD20A10P	Sarcopenia vs. Old Healthy	0.0233522	-0.109228	3.51598	-0.0310661	0.975217	NA
RPL6P24	Sarcopenia vs. Old Healthy	0.010664	-0.109228	3.51598	-0.0310661	0.975217	NA
RPL23AP58	Sarcopenia vs. Old Healthy	0.010664	-0.109228	3.51598	-0.0310661	0.975217	NA
PSMD10P1	Sarcopenia vs. Old Healthy	0.010664	-0.109228	3.51598	-0.0310661	0.975217	NA
SLC25A6P5	Sarcopenia vs. Old Healthy	0.0233522	-0.109228	3.51598	-0.0310661	0.975217	NA
KARS1P1	Sarcopenia vs. Old Healthy	0.0233522	-0.109228	3.51598	-0.0310661	0.975217	NA
HMGN2P10	Sarcopenia vs. Old Healthy	0.010664	-0.109228	3.51598	-0.0310661	0.975217	NA
HMGN2P34	Sarcopenia vs. Old Healthy	0.0233522	-0.109228	3.51598	-0.0310661	0.975217	NA
LINC01090	Sarcopenia vs. Old Healthy	0.0117381	-0.109228	3.51598	-0.0310661	0.975217	NA
PGAM1P11	Sarcopenia vs. Old Healthy	0.010664	-0.109228	3.51598	-0.0310661	0.975217	NA
GDI2P2	Sarcopenia vs. Old Healthy	0.010664	-0.109228	3.51598	-0.0310661	0.975217	NA
DDX39B.AS1	Sarcopenia vs. Old Healthy	0.0117381	-0.109228	3.51598	-0.0310661	0.975217	NA
ZFRP1	Sarcopenia vs. Old Healthy	0.0117381	-0.109228	3.51598	-0.0310661	0.975217	NA
LINC01440	Sarcopenia vs. Old Healthy	0.0233522	-0.109228	3.51598	-0.0310661	0.975217	NA
HMGB1P18	Sarcopenia vs. Old Healthy	0.0233522	-0.109228	3.51598	-0.0310661	0.975217	NA
LINC00608	Sarcopenia vs. Old Healthy	0.010664	-0.109228	3.51598	-0.0310661	0.975217	NA
CKMT1B	Sarcopenia vs. Old Healthy	0.010664	-0.109228	3.51598	-0.0310661	0.975217	NA
HNRNPA1P57	Sarcopenia vs. Old Healthy	0.0233522	-0.109228	3.51598	-0.0310661	0.975217	NA
TUBG1P	Sarcopenia vs. Old Healthy	0.010664	-0.109228	3.51598	-0.0310661	0.975217	NA
RPL23AP10	Sarcopenia vs. Old Healthy	0.0233522	-0.109228	3.51598	-0.0310661	0.975217	NA
MTND4LP10	Sarcopenia vs. Old Healthy	0.0117381	-0.109228	3.51598	-0.0310661	0.975217	NA
RPL7AP58	Sarcopenia vs. Old Healthy	0.0233522	-0.109228	3.51598	-0.0310661	0.975217	NA
MTND2P14	Sarcopenia vs. Old Healthy	0.010664	-0.109228	3.51598	-0.0310661	0.975217	NA
AMY2A	Sarcopenia vs. Old Healthy	0.010664	-0.109228	3.51598	-0.0310661	0.975217	NA
RN7SL735P	Sarcopenia vs. Old Healthy	0.010664	-0.109228	3.51598	-0.0310661	0.975217	NA
LINC01096	Sarcopenia vs. Old Healthy	0.0117381	-0.109228	3.51598	-0.0310661	0.975217	NA
LINC02039	Sarcopenia vs. Old Healthy	0.0233522	-0.109228	3.51598	-0.0310661	0.975217	NA
PIMREGP4	Sarcopenia vs. Old Healthy	0.0233522	-0.109228	3.51598	-0.0310661	0.975217	NA
NCOA4P3	Sarcopenia vs. Old Healthy	0.010664	-0.109228	3.51598	-0.0310661	0.975217	NA
KATNBL1P4	Sarcopenia vs. Old Healthy	0.0233522	-0.109228	3.51598	-0.0310661	0.975217	NA
MTCO1P24	Sarcopenia vs. Old Healthy	0.0233522	-0.109228	3.51598	-0.0310661	0.975217	NA
LINC00536	Sarcopenia vs. Old Healthy	0.0233522	-0.109228	3.51598	-0.0310661	0.975217	NA
TRIM36.IT1	Sarcopenia vs. Old Healthy	0.0233522	-0.109228	3.51598	-0.0310661	0.975217	NA
RPL7L1P13	Sarcopenia vs. Old Healthy	0.0117381	-0.109228	3.51598	-0.0310661	0.975217	NA
LINC01289	Sarcopenia vs. Old Healthy	0.0233522	-0.109228	3.51598	-0.0310661	0.975217	NA
NPIPB11	Sarcopenia vs. Old Healthy	0.010664	-0.109228	3.51598	-0.0310661	0.975217	NA
ZFP91.CNTF	Sarcopenia vs. Old Healthy	0.0233522	-0.109228	3.51598	-0.0310661	0.975217	NA
MUC5B.AS1	Sarcopenia vs. Old Healthy	0.0117381	-0.109228	3.51598	-0.0310661	0.975217	NA
LINC00919	Sarcopenia vs. Old Healthy	0.0233522	-0.109228	3.51598	-0.0310661	0.975217	NA
LINC00558	Sarcopenia vs. Old Healthy	0.0233522	-0.109228	3.51598	-0.0310661	0.975217	NA
MIR4752	Sarcopenia vs. Old Healthy	0.0233522	-0.109228	3.51598	-0.0310661	0.975217	NA
UXT.AS1	Sarcopenia vs. Old Healthy	0.0117381	-0.109228	3.51598	-0.0310661	0.975217	NA
MIMT1	Sarcopenia vs. Old Healthy	0.010664	-0.109228	3.51598	-0.0310661	0.975217	NA
LINC02132	Sarcopenia vs. Old Healthy	0.0117381	-0.109228	3.51598	-0.0310661	0.975217	NA
SFXN4P1	Sarcopenia vs. Old Healthy	0.0233522	-0.109228	3.51598	-0.0310661	0.975217	NA
SLC13A1	Sarcopenia vs. Old Healthy	0.0110044	-0.109228	3.51598	-0.0310661	0.975217	NA
TEKT2	Sarcopenia vs. Old Healthy	0.0110044	-0.109228	3.51598	-0.0310661	0.975217	NA
CCKBR	Sarcopenia vs. Old Healthy	0.0122604	-0.109228	3.51598	-0.0310661	0.975217	NA
FOXM1	Sarcopenia vs. Old Healthy	0.0101262	-0.109228	3.51598	-0.0310661	0.975217	NA
GRM6	Sarcopenia vs. Old Healthy	0.013148	-0.109228	3.51598	-0.0310661	0.975217	NA
CRISP2	Sarcopenia vs. Old Healthy	0.0122604	-0.109228	3.51598	-0.0310661	0.975217	NA
KLK14	Sarcopenia vs. Old Healthy	0.0122604	-0.109228	3.51598	-0.0310661	0.975217	NA
CALY	Sarcopenia vs. Old Healthy	0.0101262	-0.109228	3.51598	-0.0310661	0.975217	NA
RTBDN	Sarcopenia vs. Old Healthy	0.0122604	-0.109228	3.51598	-0.0310661	0.975217	NA
NMBR	Sarcopenia vs. Old Healthy	0.0122604	-0.109228	3.51598	-0.0310661	0.975217	NA
GPR55	Sarcopenia vs. Old Healthy	0.0101262	-0.109228	3.51598	-0.0310661	0.975217	NA
SLC4A10	Sarcopenia vs. Old Healthy	0.0101262	-0.109228	3.51598	-0.0310661	0.975217	NA
TRPM8	Sarcopenia vs. Old Healthy	0.013148	-0.109228	3.51598	-0.0310661	0.975217	NA
KCNS2	Sarcopenia vs. Old Healthy	0.0122604	-0.109228	3.51598	-0.0310661	0.975217	NA
SLC34A2	Sarcopenia vs. Old Healthy	0.0110044	-0.109228	3.51598	-0.0310661	0.975217	NA
GRHL3	Sarcopenia vs. Old Healthy	0.0110044	-0.109228	3.51598	-0.0310661	0.975217	NA
BSND	Sarcopenia vs. Old Healthy	0.0122604	-0.109228	3.51598	-0.0310661	0.975217	NA
BRINP3	Sarcopenia vs. Old Healthy	0.0122604	-0.109228	3.51598	-0.0310661	0.975217	NA
SGPP2	Sarcopenia vs. Old Healthy	0.0101262	-0.109228	3.51598	-0.0310661	0.975217	NA
DCST2	Sarcopenia vs. Old Healthy	0.0122604	-0.109228	3.51598	-0.0310661	0.975217	NA
SSMEM1	Sarcopenia vs. Old Healthy	0.0110044	-0.109228	3.51598	-0.0310661	0.975217	NA
HSBP1P2	Sarcopenia vs. Old Healthy	0.013148	-0.109228	3.51598	-0.0310661	0.975217	NA
TMPRSS7	Sarcopenia vs. Old Healthy	0.0122604	-0.109228	3.51598	-0.0310661	0.975217	NA
KCNA3	Sarcopenia vs. Old Healthy	0.013148	-0.109228	3.51598	-0.0310661	0.975217	NA
NEUROG2	Sarcopenia vs. Old Healthy	0.0101262	-0.109228	3.51598	-0.0310661	0.975217	NA
C5orf64	Sarcopenia vs. Old Healthy	0.0101262	-0.109228	3.51598	-0.0310661	0.975217	NA
SMCO3	Sarcopenia vs. Old Healthy	0.013148	-0.109228	3.51598	-0.0310661	0.975217	NA
C1orf194	Sarcopenia vs. Old Healthy	0.0101262	-0.109228	3.51598	-0.0310661	0.975217	NA
EIF2S3B	Sarcopenia vs. Old Healthy	0.0101262	-0.109228	3.51598	-0.0310661	0.975217	NA
CFAP65	Sarcopenia vs. Old Healthy	0.0122604	-0.109228	3.51598	-0.0310661	0.975217	NA
PPIAP73	Sarcopenia vs. Old Healthy	0.0110044	-0.109228	3.51598	-0.0310661	0.975217	NA
MAGEB17	Sarcopenia vs. Old Healthy	0.0110044	-0.109228	3.51598	-0.0310661	0.975217	NA
FCAR	Sarcopenia vs. Old Healthy	0.0110044	-0.109228	3.51598	-0.0310661	0.975217	NA
TMPRSS11A	Sarcopenia vs. Old Healthy	0.013148	-0.109228	3.51598	-0.0310661	0.975217	NA
WNT7B	Sarcopenia vs. Old Healthy	0.0101262	-0.109228	3.51598	-0.0310661	0.975217	NA
BNIP5	Sarcopenia vs. Old Healthy	0.0110044	-0.109228	3.51598	-0.0310661	0.975217	NA
CTSE	Sarcopenia vs. Old Healthy	0.0122604	-0.109228	3.51598	-0.0310661	0.975217	NA
EPS8L3	Sarcopenia vs. Old Healthy	0.0101262	-0.109228	3.51598	-0.0310661	0.975217	NA
RNU6.1123P	Sarcopenia vs. Old Healthy	0.0122604	-0.109228	3.51598	-0.0310661	0.975217	NA
RN7SKP170	Sarcopenia vs. Old Healthy	0.0122604	-0.109228	3.51598	-0.0310661	0.975217	NA
CDSN	Sarcopenia vs. Old Healthy	0.0101262	-0.109228	3.51598	-0.0310661	0.975217	NA
HTN3	Sarcopenia vs. Old Healthy	0.0122604	-0.109228	3.51598	-0.0310661	0.975217	NA
FAM66B	Sarcopenia vs. Old Healthy	0.0122604	-0.109228	3.51598	-0.0310661	0.975217	NA
RPL12P23	Sarcopenia vs. Old Healthy	0.0101262	-0.109228	3.51598	-0.0310661	0.975217	NA
ZNF299P	Sarcopenia vs. Old Healthy	0.0110044	-0.109228	3.51598	-0.0310661	0.975217	NA
CYCSP17	Sarcopenia vs. Old Healthy	0.0110044	-0.109228	3.51598	-0.0310661	0.975217	NA
DNMT3AP1	Sarcopenia vs. Old Healthy	0.013148	-0.109228	3.51598	-0.0310661	0.975217	NA
BACE2.IT1	Sarcopenia vs. Old Healthy	0.013148	-0.109228	3.51598	-0.0310661	0.975217	NA
TACC1P1	Sarcopenia vs. Old Healthy	0.0110044	-0.109228	3.51598	-0.0310661	0.975217	NA
TRMT2B.AS1	Sarcopenia vs. Old Healthy	0.0101262	-0.109228	3.51598	-0.0310661	0.975217	NA
MTATP6P21	Sarcopenia vs. Old Healthy	0.0101262	-0.109228	3.51598	-0.0310661	0.975217	NA
OR7E33P	Sarcopenia vs. Old Healthy	0.0122604	-0.109228	3.51598	-0.0310661	0.975217	NA
LINC02094	Sarcopenia vs. Old Healthy	0.013148	-0.109228	3.51598	-0.0310661	0.975217	NA
SEPTIN2P1	Sarcopenia vs. Old Healthy	0.0101262	-0.109228	3.51598	-0.0310661	0.975217	NA
RPS26P4	Sarcopenia vs. Old Healthy	0.0110044	-0.109228	3.51598	-0.0310661	0.975217	NA
TRBV10.2	Sarcopenia vs. Old Healthy	0.013148	-0.109228	3.51598	-0.0310661	0.975217	NA
ME2P1	Sarcopenia vs. Old Healthy	0.0122604	-0.109228	3.51598	-0.0310661	0.975217	NA
DSCR9	Sarcopenia vs. Old Healthy	0.0110044	-0.109228	3.51598	-0.0310661	0.975217	NA
MFSD13B	Sarcopenia vs. Old Healthy	0.0101262	-0.109228	3.51598	-0.0310661	0.975217	NA
SEPTIN14P21	Sarcopenia vs. Old Healthy	0.013148	-0.109228	3.51598	-0.0310661	0.975217	NA
SHQ1P1	Sarcopenia vs. Old Healthy	0.013148	-0.109228	3.51598	-0.0310661	0.975217	NA
CHODL.AS1	Sarcopenia vs. Old Healthy	0.0122604	-0.109228	3.51598	-0.0310661	0.975217	NA
F10.AS1	Sarcopenia vs. Old Healthy	0.013148	-0.109228	3.51598	-0.0310661	0.975217	NA
SILC1	Sarcopenia vs. Old Healthy	0.013148	-0.109228	3.51598	-0.0310661	0.975217	NA
RPS29P8	Sarcopenia vs. Old Healthy	0.013148	-0.109228	3.51598	-0.0310661	0.975217	NA
ERVH48.1	Sarcopenia vs. Old Healthy	0.0101262	-0.109228	3.51598	-0.0310661	0.975217	NA
NENFP1	Sarcopenia vs. Old Healthy	0.013148	-0.109228	3.51598	-0.0310661	0.975217	NA
RPL7P44	Sarcopenia vs. Old Healthy	0.0110044	-0.109228	3.51598	-0.0310661	0.975217	NA
GAPDHP34	Sarcopenia vs. Old Healthy	0.0122604	-0.109228	3.51598	-0.0310661	0.975217	NA
RPSAP24	Sarcopenia vs. Old Healthy	0.0110044	-0.109228	3.51598	-0.0310661	0.975217	NA
BRD7P5	Sarcopenia vs. Old Healthy	0.0122604	-0.109228	3.51598	-0.0310661	0.975217	NA
MTCO1P7	Sarcopenia vs. Old Healthy	0.013148	-0.109228	3.51598	-0.0310661	0.975217	NA
LINC02646	Sarcopenia vs. Old Healthy	0.0122604	-0.109228	3.51598	-0.0310661	0.975217	NA
OR51B8P	Sarcopenia vs. Old Healthy	0.0122604	-0.109228	3.51598	-0.0310661	0.975217	NA
KCNMA1.AS1	Sarcopenia vs. Old Healthy	0.0122604	-0.109228	3.51598	-0.0310661	0.975217	NA
TCF3P1	Sarcopenia vs. Old Healthy	0.0122604	-0.109228	3.51598	-0.0310661	0.975217	NA
RPS20P12	Sarcopenia vs. Old Healthy	0.0110044	-0.109228	3.51598	-0.0310661	0.975217	NA
RN7SL535P	Sarcopenia vs. Old Healthy	0.0101262	-0.109228	3.51598	-0.0310661	0.975217	NA
RN7SL825P	Sarcopenia vs. Old Healthy	0.0101262	-0.109228	3.51598	-0.0310661	0.975217	NA
CPHL1P	Sarcopenia vs. Old Healthy	0.0101262	-0.109228	3.51598	-0.0310661	0.975217	NA
RPL23AP54	Sarcopenia vs. Old Healthy	0.0101262	-0.109228	3.51598	-0.0310661	0.975217	NA
TM4SF1.AS1	Sarcopenia vs. Old Healthy	0.0101262	-0.109228	3.51598	-0.0310661	0.975217	NA
RPL17P20	Sarcopenia vs. Old Healthy	0.0101262	-0.109228	3.51598	-0.0310661	0.975217	NA
MECOM.AS1	Sarcopenia vs. Old Healthy	0.0110044	-0.109228	3.51598	-0.0310661	0.975217	NA
MTCO1P55	Sarcopenia vs. Old Healthy	0.0110044	-0.109228	3.51598	-0.0310661	0.975217	NA
RN7SL517P	Sarcopenia vs. Old Healthy	0.013148	-0.109228	3.51598	-0.0310661	0.975217	NA
RPL12P35	Sarcopenia vs. Old Healthy	0.0110044	-0.109228	3.51598	-0.0310661	0.975217	NA
EEF1A1P4	Sarcopenia vs. Old Healthy	0.0101262	-0.109228	3.51598	-0.0310661	0.975217	NA
INSL3	Sarcopenia vs. Old Healthy	0.013148	-0.109228	3.51598	-0.0310661	0.975217	NA
LINC02150	Sarcopenia vs. Old Healthy	0.013148	-0.109228	3.51598	-0.0310661	0.975217	NA
LINC02058	Sarcopenia vs. Old Healthy	0.0101262	-0.109228	3.51598	-0.0310661	0.975217	NA
LINC02477	Sarcopenia vs. Old Healthy	0.0101262	-0.109228	3.51598	-0.0310661	0.975217	NA
LINC01438	Sarcopenia vs. Old Healthy	0.0101262	-0.109228	3.51598	-0.0310661	0.975217	NA
MTCO3P9	Sarcopenia vs. Old Healthy	0.013148	-0.109228	3.51598	-0.0310661	0.975217	NA
CIR1P2	Sarcopenia vs. Old Healthy	0.0110044	-0.109228	3.51598	-0.0310661	0.975217	NA
MRPL22P1	Sarcopenia vs. Old Healthy	0.013148	-0.109228	3.51598	-0.0310661	0.975217	NA
MTCO1P35	Sarcopenia vs. Old Healthy	0.0101262	-0.109228	3.51598	-0.0310661	0.975217	NA
LINC02196	Sarcopenia vs. Old Healthy	0.0101262	-0.109228	3.51598	-0.0310661	0.975217	NA
RNU5D.2P	Sarcopenia vs. Old Healthy	0.0122604	-0.109228	3.51598	-0.0310661	0.975217	NA
METTL7AP1	Sarcopenia vs. Old Healthy	0.0110044	-0.109228	3.51598	-0.0310661	0.975217	NA
LINC02410	Sarcopenia vs. Old Healthy	0.0122604	-0.109228	3.51598	-0.0310661	0.975217	NA
LINC02284	Sarcopenia vs. Old Healthy	0.0110044	-0.109228	3.51598	-0.0310661	0.975217	NA
LINC01228	Sarcopenia vs. Old Healthy	0.0122604	-0.109228	3.51598	-0.0310661	0.975217	NA
LINC02252	Sarcopenia vs. Old Healthy	0.0122604	-0.109228	3.51598	-0.0310661	0.975217	NA
GFY	Sarcopenia vs. Old Healthy	0.0110044	-0.109228	3.51598	-0.0310661	0.975217	NA
DLGAP1.AS4	Sarcopenia vs. Old Healthy	0.013148	-0.109228	3.51598	-0.0310661	0.975217	NA
RPL31P9	Sarcopenia vs. Old Healthy	0.0101262	-0.109228	3.51598	-0.0310661	0.975217	NA
NPM1P2	Sarcopenia vs. Old Healthy	0.0122604	-0.109228	3.51598	-0.0310661	0.975217	NA
EIF1P6	Sarcopenia vs. Old Healthy	0.0101262	-0.109228	3.51598	-0.0310661	0.975217	NA
OR13Z3P	Sarcopenia vs. Old Healthy	0.0101262	-0.109228	3.51598	-0.0310661	0.975217	NA
CCL3L1	Sarcopenia vs. Old Healthy	0.0110044	-0.109228	3.51598	-0.0310661	0.975217	NA
TRBV11.3	Sarcopenia vs. Old Healthy	0.013148	-0.109228	3.51598	-0.0310661	0.975217	NA
MIR8063	Sarcopenia vs. Old Healthy	0.0110044	-0.109228	3.51598	-0.0310661	0.975217	NA
LHB	Sarcopenia vs. Old Healthy	0.0103679	-0.109228	3.51598	-0.0310661	0.975217	NA
FGF21	Sarcopenia vs. Old Healthy	0.0103679	-0.109228	3.51598	-0.0310661	0.975217	NA
CACNG7	Sarcopenia vs. Old Healthy	0.0103679	-0.109228	3.51598	-0.0310661	0.975217	NA
GSG1	Sarcopenia vs. Old Healthy	0.0103679	-0.109228	3.51598	-0.0310661	0.975217	NA
NPHS2	Sarcopenia vs. Old Healthy	0.0103679	-0.109228	3.51598	-0.0310661	0.975217	NA
GJB6	Sarcopenia vs. Old Healthy	0.0103679	-0.109228	3.51598	-0.0310661	0.975217	NA
AANAT	Sarcopenia vs. Old Healthy	0.0103679	-0.109228	3.51598	-0.0310661	0.975217	NA
TAC3	Sarcopenia vs. Old Healthy	0.0103679	-0.109228	3.51598	-0.0310661	0.975217	NA
PIK3CD.AS1	Sarcopenia vs. Old Healthy	0.0103679	-0.109228	3.51598	-0.0310661	0.975217	NA
SLC22A10	Sarcopenia vs. Old Healthy	0.0103679	-0.109228	3.51598	-0.0310661	0.975217	NA
BPIFB3	Sarcopenia vs. Old Healthy	0.0103679	-0.109228	3.51598	-0.0310661	0.975217	NA
RNU6.1325P	Sarcopenia vs. Old Healthy	0.0103679	-0.109228	3.51598	-0.0310661	0.975217	NA
VDAC2P3	Sarcopenia vs. Old Healthy	0.0103679	-0.109228	3.51598	-0.0310661	0.975217	NA
LINC01645	Sarcopenia vs. Old Healthy	0.0103679	-0.109228	3.51598	-0.0310661	0.975217	NA
CLK3P2	Sarcopenia vs. Old Healthy	0.0103679	-0.109228	3.51598	-0.0310661	0.975217	NA
HNRNPA1P25	Sarcopenia vs. Old Healthy	0.0103679	-0.109228	3.51598	-0.0310661	0.975217	NA
LINC01166	Sarcopenia vs. Old Healthy	0.0103679	-0.109228	3.51598	-0.0310661	0.975217	NA
LINC01502	Sarcopenia vs. Old Healthy	0.0103679	-0.109228	3.51598	-0.0310661	0.975217	NA
RN7SL213P	Sarcopenia vs. Old Healthy	0.0103679	-0.109228	3.51598	-0.0310661	0.975217	NA
LINC00636	Sarcopenia vs. Old Healthy	0.0103679	-0.109228	3.51598	-0.0310661	0.975217	NA
RPL17P19	Sarcopenia vs. Old Healthy	0.0103679	-0.109228	3.51598	-0.0310661	0.975217	NA
LINC02234	Sarcopenia vs. Old Healthy	0.0103679	-0.109228	3.51598	-0.0310661	0.975217	NA
PITPNM2.AS1	Sarcopenia vs. Old Healthy	0.0103679	-0.109228	3.51598	-0.0310661	0.975217	NA
LINC02842	Sarcopenia vs. Old Healthy	0.0103679	-0.109228	3.51598	-0.0310661	0.975217	NA
HIGD1AP10	Sarcopenia vs. Old Healthy	0.0103679	-0.109228	3.51598	-0.0310661	0.975217	NA
HNRNPA1P5	Sarcopenia vs. Old Healthy	0.0103679	-0.109228	3.51598	-0.0310661	0.975217	NA
MIR4510	Sarcopenia vs. Old Healthy	0.0103679	-0.109228	3.51598	-0.0310661	0.975217	NA
RN7SL524P	Sarcopenia vs. Old Healthy	0.0103679	-0.109228	3.51598	-0.0310661	0.975217	NA
HNRNPA1P52	Sarcopenia vs. Old Healthy	0.0103679	-0.109228	3.51598	-0.0310661	0.975217	NA
MIR7975	Sarcopenia vs. Old Healthy	0.0103679	-0.109228	3.51598	-0.0310661	0.975217	NA
C7orf69	Sarcopenia vs. Old Healthy	0.0116737	-0.109228	3.51598	-0.0310661	0.975217	NA
PLCH2	Sarcopenia vs. Old Healthy	0.0116737	-0.109228	3.51598	-0.0310661	0.975217	NA
SORCS3	Sarcopenia vs. Old Healthy	0.0116737	-0.109228	3.51598	-0.0310661	0.975217	NA
OR56B2P	Sarcopenia vs. Old Healthy	0.0116737	-0.109228	3.51598	-0.0310661	0.975217	NA
CCDC172	Sarcopenia vs. Old Healthy	0.0116737	-0.109228	3.51598	-0.0310661	0.975217	NA
SPANXD	Sarcopenia vs. Old Healthy	0.0116737	-0.109228	3.51598	-0.0310661	0.975217	NA
UGT2B15	Sarcopenia vs. Old Healthy	0.0116737	-0.109228	3.51598	-0.0310661	0.975217	NA
RNU6.869P	Sarcopenia vs. Old Healthy	0.0116737	-0.109228	3.51598	-0.0310661	0.975217	NA
VAC14.AS1	Sarcopenia vs. Old Healthy	0.0116737	-0.109228	3.51598	-0.0310661	0.975217	NA
HNRNPA1P37	Sarcopenia vs. Old Healthy	0.0116737	-0.109228	3.51598	-0.0310661	0.975217	NA
POTEJ	Sarcopenia vs. Old Healthy	0.0116737	-0.109228	3.51598	-0.0310661	0.975217	NA
MACROD2.IT1	Sarcopenia vs. Old Healthy	0.0116737	-0.109228	3.51598	-0.0310661	0.975217	NA
UQCRBP2	Sarcopenia vs. Old Healthy	0.0116737	-0.109228	3.51598	-0.0310661	0.975217	NA
LINC01736	Sarcopenia vs. Old Healthy	0.0116737	-0.109228	3.51598	-0.0310661	0.975217	NA
LINC02789	Sarcopenia vs. Old Healthy	0.0116737	-0.109228	3.51598	-0.0310661	0.975217	NA
RPL22P17	Sarcopenia vs. Old Healthy	0.0116737	-0.109228	3.51598	-0.0310661	0.975217	NA
RNU7.24P	Sarcopenia vs. Old Healthy	0.0116737	-0.109228	3.51598	-0.0310661	0.975217	NA
RPL7P40	Sarcopenia vs. Old Healthy	0.0116737	-0.109228	3.51598	-0.0310661	0.975217	NA
LINC02484	Sarcopenia vs. Old Healthy	0.0116737	-0.109228	3.51598	-0.0310661	0.975217	NA
LINC02106	Sarcopenia vs. Old Healthy	0.0116737	-0.109228	3.51598	-0.0310661	0.975217	NA
MTCO3P15	Sarcopenia vs. Old Healthy	0.0116737	-0.109228	3.51598	-0.0310661	0.975217	NA
LINC02745	Sarcopenia vs. Old Healthy	0.0116737	-0.109228	3.51598	-0.0310661	0.975217	NA
BLID	Sarcopenia vs. Old Healthy	0.0116737	-0.109228	3.51598	-0.0310661	0.975217	NA
SLC7A5P1	Sarcopenia vs. Old Healthy	0.0116737	-0.109228	3.51598	-0.0310661	0.975217	NA
DAW1	Sarcopenia vs. Old Healthy	0.0128641	-0.109228	3.51598	-0.0310661	0.975217	NA
OR7C1	Sarcopenia vs. Old Healthy	0.0128641	-0.109228	3.51598	-0.0310661	0.975217	NA
SNRPA1P1	Sarcopenia vs. Old Healthy	0.0128641	-0.109228	3.51598	-0.0310661	0.975217	NA
SPATA48	Sarcopenia vs. Old Healthy	0.0128641	-0.109228	3.51598	-0.0310661	0.975217	NA
C11orf87	Sarcopenia vs. Old Healthy	0.0128641	-0.109228	3.51598	-0.0310661	0.975217	NA
SNORA63C	Sarcopenia vs. Old Healthy	0.0128641	-0.109228	3.51598	-0.0310661	0.975217	NA
SNORD116.3	Sarcopenia vs. Old Healthy	0.0128641	-0.109228	3.51598	-0.0310661	0.975217	NA
SNORD116.13	Sarcopenia vs. Old Healthy	0.0128641	-0.109228	3.51598	-0.0310661	0.975217	NA
TSSK1B	Sarcopenia vs. Old Healthy	0.0128641	-0.109228	3.51598	-0.0310661	0.975217	NA
FCF1P10	Sarcopenia vs. Old Healthy	0.0128641	-0.109228	3.51598	-0.0310661	0.975217	NA
HSPA7	Sarcopenia vs. Old Healthy	0.0128641	-0.109228	3.51598	-0.0310661	0.975217	NA
TDGF1P3	Sarcopenia vs. Old Healthy	0.0128641	-0.109228	3.51598	-0.0310661	0.975217	NA
XGY1	Sarcopenia vs. Old Healthy	0.0128641	-0.109228	3.51598	-0.0310661	0.975217	NA
RPLP1P13	Sarcopenia vs. Old Healthy	0.0128641	-0.109228	3.51598	-0.0310661	0.975217	NA
CHRM3.AS1	Sarcopenia vs. Old Healthy	0.0128641	-0.109228	3.51598	-0.0310661	0.975217	NA
LINC02623	Sarcopenia vs. Old Healthy	0.0128641	-0.109228	3.51598	-0.0310661	0.975217	NA
MTCO3P1	Sarcopenia vs. Old Healthy	0.0128641	-0.109228	3.51598	-0.0310661	0.975217	NA
MTCO1P18	Sarcopenia vs. Old Healthy	0.0128641	-0.109228	3.51598	-0.0310661	0.975217	NA
RNU7.113P	Sarcopenia vs. Old Healthy	0.0128641	-0.109228	3.51598	-0.0310661	0.975217	NA
MIR3162	Sarcopenia vs. Old Healthy	0.0128641	-0.109228	3.51598	-0.0310661	0.975217	NA
NPEPPSP1	Sarcopenia vs. Old Healthy	0.0128641	-0.109228	3.51598	-0.0310661	0.975217	NA
OTC	Sarcopenia vs. Old Healthy	0.0169407	-0.109228	3.51598	-0.0310661	0.975217	NA
ATP6V1B1	Sarcopenia vs. Old Healthy	0.0169407	-0.109228	3.51598	-0.0310661	0.975217	NA
OPN1SW	Sarcopenia vs. Old Healthy	0.0152107	-0.109228	3.51598	-0.0310661	0.975217	NA
AQP10	Sarcopenia vs. Old Healthy	0.0167975	-0.109228	3.51598	-0.0310661	0.975217	NA
ABCG8	Sarcopenia vs. Old Healthy	0.0152107	-0.109228	3.51598	-0.0310661	0.975217	NA
C4orf45	Sarcopenia vs. Old Healthy	0.0152107	-0.109228	3.51598	-0.0310661	0.975217	NA
CLDN2	Sarcopenia vs. Old Healthy	0.0152107	-0.109228	3.51598	-0.0310661	0.975217	NA
DYNLRB2	Sarcopenia vs. Old Healthy	0.0167975	-0.109228	3.51598	-0.0310661	0.975217	NA
SLFNL1	Sarcopenia vs. Old Healthy	0.0152107	-0.109228	3.51598	-0.0310661	0.975217	NA
SLC2A14	Sarcopenia vs. Old Healthy	0.0169407	-0.109228	3.51598	-0.0310661	0.975217	NA
HNRNPCL1	Sarcopenia vs. Old Healthy	0.0167975	-0.109228	3.51598	-0.0310661	0.975217	NA
SHISA7	Sarcopenia vs. Old Healthy	0.0167975	-0.109228	3.51598	-0.0310661	0.975217	NA
RNU6.951P	Sarcopenia vs. Old Healthy	0.0152107	-0.109228	3.51598	-0.0310661	0.975217	NA
RNU6.340P	Sarcopenia vs. Old Healthy	0.0169407	-0.109228	3.51598	-0.0310661	0.975217	NA
RNU6.47P	Sarcopenia vs. Old Healthy	0.0167975	-0.109228	3.51598	-0.0310661	0.975217	NA
TRAJ31	Sarcopenia vs. Old Healthy	0.0169407	-0.109228	3.51598	-0.0310661	0.975217	NA
IGHV3.53	Sarcopenia vs. Old Healthy	0.0152107	-0.109228	3.51598	-0.0310661	0.975217	NA
RPS4XP8	Sarcopenia vs. Old Healthy	0.0169407	-0.109228	3.51598	-0.0310661	0.975217	NA
CENPIP1	Sarcopenia vs. Old Healthy	0.0152107	-0.109228	3.51598	-0.0310661	0.975217	NA
LINC02586	Sarcopenia vs. Old Healthy	0.0167975	-0.109228	3.51598	-0.0310661	0.975217	NA
RPSAP58	Sarcopenia vs. Old Healthy	0.0167975	-0.109228	3.51598	-0.0310661	0.975217	NA
RPL35AP4	Sarcopenia vs. Old Healthy	0.0167975	-0.109228	3.51598	-0.0310661	0.975217	NA
RPLP0P1	Sarcopenia vs. Old Healthy	0.0169407	-0.109228	3.51598	-0.0310661	0.975217	NA
ADIPOQ.AS1	Sarcopenia vs. Old Healthy	0.0169407	-0.109228	3.51598	-0.0310661	0.975217	NA
RPL7P37	Sarcopenia vs. Old Healthy	0.0169407	-0.109228	3.51598	-0.0310661	0.975217	NA
ATXN1.AS1	Sarcopenia vs. Old Healthy	0.0169407	-0.109228	3.51598	-0.0310661	0.975217	NA
IGSF21.AS1	Sarcopenia vs. Old Healthy	0.0152107	-0.109228	3.51598	-0.0310661	0.975217	NA
RPL17P49	Sarcopenia vs. Old Healthy	0.0167975	-0.109228	3.51598	-0.0310661	0.975217	NA
HS1BP3.IT1	Sarcopenia vs. Old Healthy	0.0169407	-0.109228	3.51598	-0.0310661	0.975217	NA
TPM4P1	Sarcopenia vs. Old Healthy	0.0167975	-0.109228	3.51598	-0.0310661	0.975217	NA
SEMA3F.AS1	Sarcopenia vs. Old Healthy	0.0167975	-0.109228	3.51598	-0.0310661	0.975217	NA
SEPTIN14P12	Sarcopenia vs. Old Healthy	0.0167975	-0.109228	3.51598	-0.0310661	0.975217	NA
LINC01370	Sarcopenia vs. Old Healthy	0.0167975	-0.109228	3.51598	-0.0310661	0.975217	NA
RNU7.59P	Sarcopenia vs. Old Healthy	0.0152107	-0.109228	3.51598	-0.0310661	0.975217	NA
RNU7.176P	Sarcopenia vs. Old Healthy	0.0167975	-0.109228	3.51598	-0.0310661	0.975217	NA
NCOR1P1	Sarcopenia vs. Old Healthy	0.0169407	-0.109228	3.51598	-0.0310661	0.975217	NA
RPL36AP45	Sarcopenia vs. Old Healthy	0.0167975	-0.109228	3.51598	-0.0310661	0.975217	NA
RPL21P54	Sarcopenia vs. Old Healthy	0.0169407	-0.109228	3.51598	-0.0310661	0.975217	NA
OR2A1.AS1	Sarcopenia vs. Old Healthy	0.0152107	-0.109228	3.51598	-0.0310661	0.975217	NA
LINC02268	Sarcopenia vs. Old Healthy	0.0169407	-0.109228	3.51598	-0.0310661	0.975217	NA
MTCO3P44	Sarcopenia vs. Old Healthy	0.0169407	-0.109228	3.51598	-0.0310661	0.975217	NA
LINC01331	Sarcopenia vs. Old Healthy	0.0152107	-0.109228	3.51598	-0.0310661	0.975217	NA
CCDC74BP1	Sarcopenia vs. Old Healthy	0.0167975	-0.109228	3.51598	-0.0310661	0.975217	NA
HTT.AS	Sarcopenia vs. Old Healthy	0.0152107	-0.109228	3.51598	-0.0310661	0.975217	NA
GSTCD.AS1	Sarcopenia vs. Old Healthy	0.0167975	-0.109228	3.51598	-0.0310661	0.975217	NA
PSMA2P2	Sarcopenia vs. Old Healthy	0.0169407	-0.109228	3.51598	-0.0310661	0.975217	NA
PCDHA12	Sarcopenia vs. Old Healthy	0.0152107	-0.109228	3.51598	-0.0310661	0.975217	NA
RNU4ATAC9P	Sarcopenia vs. Old Healthy	0.0152107	-0.109228	3.51598	-0.0310661	0.975217	NA
RNU6.1057P	Sarcopenia vs. Old Healthy	0.0169407	-0.109228	3.51598	-0.0310661	0.975217	NA
NDUFA5P2	Sarcopenia vs. Old Healthy	0.0169407	-0.109228	3.51598	-0.0310661	0.975217	NA
PCDHA3	Sarcopenia vs. Old Healthy	0.0167975	-0.109228	3.51598	-0.0310661	0.975217	NA
ELOCP31	Sarcopenia vs. Old Healthy	0.0167975	-0.109228	3.51598	-0.0310661	0.975217	NA
LINC01490	Sarcopenia vs. Old Healthy	0.0167975	-0.109228	3.51598	-0.0310661	0.975217	NA
MIR3976HG	Sarcopenia vs. Old Healthy	0.0167975	-0.109228	3.51598	-0.0310661	0.975217	NA
SRSF10P1	Sarcopenia vs. Old Healthy	0.0169407	-0.109228	3.51598	-0.0310661	0.975217	NA
MIR7843	Sarcopenia vs. Old Healthy	0.0152107	-0.109228	3.51598	-0.0310661	0.975217	NA
H2BC7	Sarcopenia vs. Old Healthy	0.0152107	-0.109228	3.51598	-0.0310661	0.975217	NA
CCRL2	Old Healthy vs. Young Healthy	0.769991	-0.0181814	0.58559	-0.031048	0.975231	NA
LURAP1L	Sarcopenia vs. Young Healthy	0.996721	0.0150733	0.485889	0.0310221	0.975252	0.99211
CPA6	Sarcopenia vs. Old Healthy	0.120061	0.052461	1.69198	0.0310058	0.975265	NA
TMEM31	Sarcopenia vs. Young Healthy	0.277205	-0.025382	0.819027	-0.0309904	0.975277	NA
TECR	Sarcopenia vs. Young Healthy	3.45282	0.00930093	0.300248	0.0309775	0.975287	0.99211
SAYSD1	Sarcopenia vs. Young Healthy	4.72084	-0.0070503	0.227611	-0.0309752	0.975289	0.99211
LINC00862	Sarcopenia vs. Young Healthy	0.0527645	0.10117	3.26623	0.0309744	0.97529	NA
PKDREJ	Sarcopenia vs. Old Healthy	0.0614102	-0.0884962	2.85925	-0.0309508	0.975309	NA
CCDC134	Sarcopenia vs. Old Healthy	0.57279	0.019403	0.627052	0.0309432	0.975315	NA
TMPRSS11BNL	Sarcopenia vs. Young Healthy	0.0524927	0.10117	3.26972	0.0309414	0.975316	NA
NEU3	Sarcopenia vs. Old Healthy	38.8597	-0.00338171	0.109316	-0.0309351	0.975321	0.991916
TRIM29	Sarcopenia vs. Old Healthy	0.118213	0.052461	1.69594	0.0309333	0.975323	NA
BICD2	Old Healthy vs. Young Healthy	62.7071	0.00216749	0.0702974	0.0308331	0.975403	0.993789
RPL34P1	Sarcopenia vs. Old Healthy	0.451934	0.0193425	0.627477	0.0308259	0.975408	NA
TUBD1	Sarcopenia vs. Young Healthy	8.96739	-0.00534236	0.173472	-0.0307967	0.975432	0.992118
RPS12	Old Healthy vs. Young Healthy	1139.98	-0.00203244	0.0660156	-0.0307873	0.975439	0.993789
TEX43	Sarcopenia vs. Old Healthy	0.130907	-0.047034	1.52862	-0.030769	0.975454	NA
ADGRF3	Sarcopenia vs. Old Healthy	0.113938	0.052461	1.70539	0.0307618	0.975459	NA
SMG1P4	Sarcopenia vs. Old Healthy	0.113764	0.052461	1.70578	0.0307547	0.975465	NA
UQCRC2	Sarcopenia vs. Old Healthy	281.756	-0.00269499	0.0876497	-0.0307473	0.975471	0.991916
C8orf37.AS1	Sarcopenia vs. Old Healthy	0.136102	-0.0470354	1.53035	-0.0307351	0.975481	NA
SNRPEP4	Sarcopenia vs. Young Healthy	0.157877	0.0378941	1.23311	0.0307305	0.975484	NA
UBC	Sarcopenia vs. Old Healthy	1180.24	0.00209985	0.0683531	0.0307206	0.975492	0.991916
STKLD1	Old Healthy vs. Young Healthy	0.293847	-0.0250424	0.815399	-0.0307119	0.975499	NA
ZNF525	Sarcopenia vs. Young Healthy	1.59542	-0.0119686	0.389858	-0.0306998	0.975509	0.992118
SERHL2	Sarcopenia vs. Old Healthy	0.112374	0.0524609	1.70896	0.0306977	0.975511	NA
PRCD	Sarcopenia vs. Old Healthy	0.208308	-0.0263049	0.857422	-0.030679	0.975526	NA
LMNTD2.AS1	Sarcopenia vs. Young Healthy	0.0507418	0.10117	3.30049	0.0306528	0.975546	NA
PURB	Old Healthy vs. Young Healthy	40.2344	-0.00258414	0.0843069	-0.0306516	0.975547	0.993794
FNDC7	Sarcopenia vs. Old Healthy	0.0578121	-0.0884979	2.88742	-0.0306494	0.975549	NA
TPM3P1	Sarcopenia vs. Young Healthy	2.24191	0.0126974	0.414459	0.0306362	0.97556	0.992118
NPM1P52	Sarcopenia vs. Old Healthy	0.0711997	-0.0677654	2.21227	-0.0306316	0.975563	NA
LINC01971	Sarcopenia vs. Old Healthy	0.0696119	-0.0677638	2.21335	-0.030616	0.975576	NA
RPL21P40	Sarcopenia vs. Young Healthy	0.153468	0.0378941	1.23836	0.0306001	0.975588	NA
SRP14P2	Sarcopenia vs. Young Healthy	0.758638	-0.017877	0.58429	-0.030596	0.975592	0.992118
MTND1P30	Sarcopenia vs. Young Healthy	0.0501954	0.10117	3.3079	0.0305842	0.975601	NA
RRH	Sarcopenia vs. Young Healthy	0.0501015	0.10117	3.30918	0.0305724	0.975611	NA
SERPINI2	Sarcopenia vs. Old Healthy	0.10545	0.0524611	1.71704	0.0305533	0.975626	NA
RERE.AS1	Sarcopenia vs. Old Healthy	0.0687871	-0.0677638	2.21797	-0.0305522	0.975627	NA
RPL21P31	Sarcopenia vs. Young Healthy	0.0492914	0.10117	3.31268	0.0305401	0.975636	NA
OR7E13P	Sarcopenia vs. Young Healthy	0.0792394	-0.0823301	2.69647	-0.0305325	0.975642	NA
PA2G4P2	Sarcopenia vs. Young Healthy	0.321197	-0.0242674	0.794878	-0.0305297	0.975645	NA
RNVU1.7	Sarcopenia vs. Old Healthy	0.0683633	-0.0677638	2.22037	-0.0305192	0.975653	NA
C1GALT1C1L	Sarcopenia vs. Young Healthy	0.0495147	0.101169	3.31727	0.0304978	0.97567	NA
COL6A4P2	Sarcopenia vs. Old Healthy	0.0693565	-0.0677642	2.22238	-0.0304918	0.975675	NA
DLGAP1	Sarcopenia vs. Old Healthy	0.128796	-0.0470355	1.54258	-0.0304914	0.975675	NA
RNU7.28P	Sarcopenia vs. Old Healthy	0.0679259	-0.0677639	2.22287	-0.0304849	0.97568	NA
PLXNA4	Sarcopenia vs. Young Healthy	2.82922	0.0107896	0.35416	0.0304653	0.975696	0.992136
CHST6	Sarcopenia vs. Old Healthy	0.122292	-0.0470341	1.54414	-0.0304598	0.9757	NA
RN7SL388P	Sarcopenia vs. Old Healthy	0.126548	-0.0470342	1.54531	-0.0304367	0.975719	NA
LRRC41	Old Healthy vs. Young Healthy	9.6408	-0.00519448	0.170689	-0.0304323	0.975722	0.993794
USP50	Sarcopenia vs. Young Healthy	0.0498057	0.101169	3.32483	0.0304284	0.975725	NA
TM4SF19.AS1	Sarcopenia vs. Old Healthy	0.0672075	-0.0677639	2.22701	-0.0304282	0.975726	NA
NCSTN	Sarcopenia vs. Old Healthy	1.0656	0.0131626	0.432637	0.0304241	0.975729	NA
NCF1B	Sarcopenia vs. Old Healthy	0.0668404	-0.0677639	2.22915	-0.030399	0.975749	NA
UBAP2L	Sarcopenia vs. Young Healthy	55.9484	-0.0026904	0.0885283	-0.0303903	0.975756	0.992136
CASP3	Sarcopenia vs. Old Healthy	8.74392	0.00512027	0.168491	0.030389	0.975757	NA
ADCYAP1	Sarcopenia vs. Young Healthy	0.167645	0.0378941	1.24766	0.030372	0.97577	NA
ZNF728	Sarcopenia vs. Old Healthy	0.0664835	-0.0677639	2.23125	-0.0303704	0.975772	NA
C19orf73	Sarcopenia vs. Old Healthy	0.470291	0.0223185	0.735353	0.0303507	0.975787	NA
MUC4	Sarcopenia vs. Young Healthy	0.0483161	0.101169	3.3342	0.0303429	0.975794	NA
PORCN	Sarcopenia vs. Old Healthy	2.0021	-0.00990239	0.326378	-0.0303402	0.975796	NA
TRIM34	Sarcopenia vs. Young Healthy	0.0482335	0.101169	3.33539	0.0303321	0.975802	NA
TET1P1	Sarcopenia vs. Old Healthy	0.114002	-0.0470345	1.55117	-0.030322	0.97581	NA
SNORA20	Sarcopenia vs. Young Healthy	0.047506	0.10117	3.33828	0.0303058	0.975823	NA
PTGIR	Sarcopenia vs. Old Healthy	0.792961	0.0144897	0.47831	0.0302936	0.975833	NA
RNU7.195P	Sarcopenia vs. Young Healthy	0.174732	0.037894	1.25099	0.0302911	0.975835	NA
ACAP2.IT1	Sarcopenia vs. Young Healthy	0.0478014	0.101169	3.34165	0.0302753	0.975847	NA
PSORS1C1	Sarcopenia vs. Old Healthy	0.0960927	0.0524613	1.73316	0.0302691	0.975852	NA
OR51B2	Sarcopenia vs. Young Healthy	0.0472145	0.10117	3.34259	0.0302669	0.975854	NA
LINC01921	Sarcopenia vs. Old Healthy	0.0959421	0.0524613	1.73358	0.0302618	0.975858	NA
CT69	Sarcopenia vs. Old Healthy	0.0988073	0.0524611	1.73422	0.0302506	0.975867	NA
RNPS1	Sarcopenia vs. Young Healthy	46.3181	-0.00267798	0.0885633	-0.0302381	0.975877	0.992185
ZBTB44.DT	Sarcopenia vs. Old Healthy	0.0953477	0.0524613	1.73525	0.0302327	0.975881	NA
TMPOP2	Sarcopenia vs. Young Healthy	0.0469248	0.10117	3.3469	0.0302279	0.975885	NA
CCDC157	Sarcopenia vs. Old Healthy	0.0982033	0.0524611	1.73585	0.0302222	0.97589	NA
AVIL	Old Healthy vs. Young Healthy	5.85904	0.00703448	0.232857	0.0302095	0.9759	0.993794
B3GNT7	Sarcopenia vs. Old Healthy	0.1111	-0.0470339	1.55709	-0.0302062	0.975903	NA
FAAP24	Old Healthy vs. Young Healthy	0.349083	-0.0250418	0.829157	-0.0302015	0.975906	NA
DCP1B	Old Healthy vs. Young Healthy	3.40499	0.00819748	0.271499	0.0301935	0.975913	0.993794
KRT16P6	Sarcopenia vs. Old Healthy	0.0642549	-0.0677639	2.24465	-0.030189	0.975916	NA
ST13P13	Sarcopenia vs. Old Healthy	0.11431	-0.0470341	1.55946	-0.0301605	0.975939	NA
LINC00862	Sarcopenia vs. Old Healthy	0.0527645	-0.0884953	2.93511	-0.0301506	0.975947	NA
ADGRE3	Sarcopenia vs. Old Healthy	0.0935265	0.0524613	1.74044	0.0301426	0.975953	NA
GRID2	Sarcopenia vs. Old Healthy	0.113426	-0.0470347	1.56124	-0.0301266	0.975966	NA
CFAP221	Sarcopenia vs. Old Healthy	0.0960832	0.0524611	1.74166	0.0301212	0.97597	NA
TMPRSS11BNL	Sarcopenia vs. Old Healthy	0.0524927	-0.0884954	2.93824	-0.0301185	0.975973	NA
TYMS	Sarcopenia vs. Young Healthy	0.278859	-0.025382	0.84291	-0.0301123	0.975977	NA
WEE2	Sarcopenia vs. Young Healthy	0.0722723	-0.08233	2.73414	-0.0301119	0.975978	NA
EDN3	Old Healthy vs. Young Healthy	1.4017	-0.0123211	0.409239	-0.0301073	0.975981	0.993794
AMPD1	Old Healthy vs. Young Healthy	364.031	-0.00391314	0.129979	-0.0301059	0.975983	0.993794
PRAM1	Sarcopenia vs. Old Healthy	0.112797	-0.0470347	1.56251	-0.0301021	0.975986	NA
RPS26P47	Sarcopenia vs. Old Healthy	0.0630129	-0.0677639	2.25238	-0.0300855	0.975999	NA
PLCG2	Sarcopenia vs. Old Healthy	1.21094	0.0124223	0.412938	0.0300828	0.976001	NA
PROS2P	Old Healthy vs. Young Healthy	0.0926381	-0.0616926	2.05139	-0.0300736	0.976008	NA
OTUD4P1	Sarcopenia vs. Old Healthy	0.107587	-0.0470346	1.56452	-0.0300633	0.976017	NA
KCNH1	Sarcopenia vs. Old Healthy	0.111686	-0.0470347	1.56477	-0.0300585	0.97602	NA
HSPA8P11	Sarcopenia vs. Young Healthy	0.0461208	0.101169	3.36671	0.03005	0.976027	NA
LINC02188	Old Healthy vs. Young Healthy	12.3575	0.012968	0.431597	0.0300466	0.97603	0.993794
ADCY10	Sarcopenia vs. Old Healthy	0.107062	-0.0470339	1.56565	-0.0300411	0.976034	NA
AICDA	Sarcopenia vs. Old Healthy	0.111078	-0.0470341	1.56603	-0.030034	0.97604	NA
RPL31P63	Sarcopenia vs. Old Healthy	0.0912877	0.0524605	1.74698	0.0300292	0.976044	NA
STMN4	Sarcopenia vs. Old Healthy	0.0623023	-0.0677639	2.25689	-0.0300254	0.976047	NA
RPL39P5	Sarcopenia vs. Old Healthy	0.106565	-0.0470339	1.56673	-0.0300204	0.976051	NA
CD1E	Sarcopenia vs. Young Healthy	0.0458751	0.101169	3.37047	0.0300164	0.976054	NA
DCSTAMP	Sarcopenia vs. Young Healthy	0.0458288	0.101169	3.37119	0.03001	0.976059	NA
LAMB4	Sarcopenia vs. Old Healthy	0.108955	-0.0470341	1.57046	-0.0299492	0.976108	NA
TPI1P1	Sarcopenia vs. Old Healthy	0.0515419	-0.088496	2.95633	-0.0299345	0.976119	NA
TXNDC17	Sarcopenia vs. Old Healthy	18.881	0.00341585	0.114116	0.0299332	0.97612	NA
LINC01933	Sarcopenia vs. Old Healthy	0.0892863	0.0524612	1.75299	0.0299267	0.976126	NA
HMGB1P37	Old Healthy vs. Young Healthy	0.404145	0.024875	0.831228	0.0299256	0.976126	NA
PSMB8.AS1	Old Healthy vs. Young Healthy	2.53944	0.00903133	0.301839	0.029921	0.97613	0.993794
ANGPT4	Sarcopenia vs. Young Healthy	0.0698273	-0.08233	2.75162	-0.0299205	0.97613	NA
RNU6.379P	Sarcopenia vs. Old Healthy	0.0891664	0.0524612	1.75336	0.0299204	0.976131	NA
GCSAM	Sarcopenia vs. Old Healthy	0.0890748	0.0524612	1.75364	0.0299157	0.976134	NA
CFAP57	Sarcopenia vs. Young Healthy	0.0450503	0.101169	3.38331	0.0299025	0.976145	NA
HARS2	Old Healthy vs. Young Healthy	13.5595	-0.00399483	0.133626	-0.0298956	0.97615	0.993794
RNU6.26P	Old Healthy vs. Young Healthy	0.0894027	-0.0616925	2.06431	-0.0298852	0.976159	NA
SLC6A4	Sarcopenia vs. Old Healthy	0.088402	0.0524612	1.7557	0.0298805	0.976162	NA
ZNF488	Sarcopenia vs. Old Healthy	0.060571	-0.067764	2.26815	-0.0298763	0.976166	NA
NSA2P5	Sarcopenia vs. Young Healthy	0.0443268	0.101169	3.3872	0.0298682	0.976172	NA
RAP2B	Sarcopenia vs. Old Healthy	3.99735	-0.00745745	0.249806	-0.029853	0.976184	NA
LMNTD2.AS1	Sarcopenia vs. Old Healthy	0.0507418	-0.0884983	2.9659	-0.0298386	0.976196	NA
NME2	Old Healthy vs. Young Healthy	0.319286	0.0273242	0.915846	0.029835	0.976199	NA
RN7SL567P	Sarcopenia vs. Young Healthy	0.0686918	-0.08233	2.76001	-0.0298296	0.976203	NA
CACNB4	Sarcopenia vs. Old Healthy	0.687089	-0.0178903	0.600065	-0.0298139	0.976215	NA
VGF	Sarcopenia vs. Young Healthy	0.0438607	0.101169	3.39476	0.0298016	0.976225	NA
HSPB2	Sarcopenia vs. Old Healthy	61.3837	0.00295349	0.0991138	0.029799	0.976227	0.992047
UBE4A	Sarcopenia vs. Old Healthy	45.6796	0.00271145	0.0910338	0.0297851	0.976238	0.992047
PPP1R42	Old Healthy vs. Young Healthy	0.0875343	-0.0616916	2.07145	-0.0297818	0.976241	NA
CERNA1	Sarcopenia vs. Old Healthy	0.0594868	-0.067764	2.27541	-0.029781	0.976242	NA
MOB3B	Old Healthy vs. Young Healthy	7.79253	-0.00825329	0.277155	-0.0297786	0.976244	0.99381
MTND1P30	Sarcopenia vs. Old Healthy	0.0501954	-0.0884984	2.97255	-0.0297718	0.976249	NA
RRH	Sarcopenia vs. Old Healthy	0.0501015	-0.0884984	2.97371	-0.0297603	0.976258	NA
PRSS53	Sarcopenia vs. Old Healthy	0.0860155	0.0524612	1.76318	0.0297538	0.976263	NA
FAM66D	Sarcopenia vs. Young Healthy	0.0435141	0.101169	3.40046	0.0297517	0.976265	NA
RASA2.IT1	Sarcopenia vs. Young Healthy	0.0434966	0.101169	3.40074	0.0297492	0.976267	NA
RNU6.4P	Sarcopenia vs. Old Healthy	0.100053	-0.047034	1.58145	-0.0297411	0.976274	NA
H1.5	Old Healthy vs. Young Healthy	0.0865147	-0.0616945	2.07447	-0.0297399	0.976274	NA
RPL21P31	Sarcopenia vs. Old Healthy	0.0492914	-0.0884955	2.97685	-0.0297279	0.976284	NA
RNU7.41P	Sarcopenia vs. Old Healthy	0.103151	-0.0470348	1.58313	-0.02971	0.976298	NA
ABCC9	Sarcopenia vs. Young Healthy	157.198	-0.00199746	0.0672492	-0.0297023	0.976304	0.992544
LENG8	Sarcopenia vs. Old Healthy	4.61427	-0.00605959	0.204062	-0.0296948	0.97631	NA
LCN6	Old Healthy vs. Young Healthy	0.0852168	-0.0616935	2.07955	-0.0296667	0.976333	NA
ZBBX	Sarcopenia vs. Old Healthy	0.0843081	0.0524612	1.76868	0.0296612	0.976337	NA
LINC02817	Sarcopenia vs. Old Healthy	0.0978296	-0.047034	1.58673	-0.0296421	0.976352	NA
C1QL3	Sarcopenia vs. Young Healthy	0.0425997	0.101169	3.41577	0.0296183	0.976371	NA
STARD4.AS1	Sarcopenia vs. Young Healthy	0.042571	0.101169	3.41626	0.0296141	0.976375	NA
INSYN2A	Sarcopenia vs. Old Healthy	0.05749	-0.067764	2.28923	-0.0296012	0.976385	NA
SLC44A3.AS1	Sarcopenia vs. Young Healthy	0.0424262	0.101169	3.41873	0.0295927	0.976392	NA
TRAV17	Sarcopenia vs. Young Healthy	0.0424222	0.10117	3.4188	0.0295922	0.976392	NA
KLRC4.KLRK1	Old Healthy vs. Young Healthy	0.0837515	-0.0616934	2.0854	-0.0295834	0.976399	NA
NUP210	Sarcopenia vs. Old Healthy	3.18633	-0.00788249	0.266474	-0.0295807	0.976401	NA
LINC00449	Sarcopenia vs. Old Healthy	0.0572627	-0.067764	2.29084	-0.0295804	0.976402	NA
RPL22P24	Sarcopenia vs. Young Healthy	0.0422723	0.10117	3.42136	0.02957	0.97641	NA
PIM2	Sarcopenia vs. Old Healthy	0.940864	0.0128482	0.434648	0.02956	0.976418	NA
KRT18P59	Sarcopenia vs. Young Healthy	0.0421347	0.101169	3.42373	0.0295495	0.976426	NA
PCDHA9	Sarcopenia vs. Young Healthy	0.0421333	0.101169	3.42375	0.0295493	0.976427	NA
KCNQ1.AS1	Old Healthy vs. Young Healthy	0.0810061	-0.0616947	2.08809	-0.029546	0.976429	NA
CTCFL	Sarcopenia vs. Old Healthy	0.0822001	0.0524612	1.77567	0.0295445	0.97643	NA
RPL7L1P12	Old Healthy vs. Young Healthy	0.0830739	-0.0616934	2.08815	-0.0295445	0.97643	NA
CADPS	Old Healthy vs. Young Healthy	0.283299	0.0273247	0.925078	0.0295377	0.976436	NA
GCSHP5	Sarcopenia vs. Young Healthy	0.0420094	0.101169	3.42589	0.0295308	0.976441	NA
TXLNA	Sarcopenia vs. Old Healthy	22.9381	-0.0031451	0.106541	-0.02952	0.97645	NA
PTPRG.AS1	Sarcopenia vs. Young Healthy	0.041906	0.101169	3.42769	0.0295154	0.976454	NA
LIPT2	Sarcopenia vs. Old Healthy	3.13228	0.00827918	0.28053	0.0295126	0.976456	NA
SNORA20	Sarcopenia vs. Old Healthy	0.047506	-0.0884956	2.99986	-0.0294999	0.976466	NA
XRCC6	Sarcopenia vs. Old Healthy	172.865	0.00184487	0.0625529	0.029493	0.976471	0.992047
LINC02257	Sarcopenia vs. Young Healthy	0.041736	0.101169	3.43065	0.0294899	0.976474	NA
ZEB2.AS1	Old Healthy vs. Young Healthy	0.182613	0.0325611	1.10469	0.0294752	0.976486	NA
LINC02396	Sarcopenia vs. Young Healthy	0.0416141	0.10117	3.43278	0.0294716	0.976488	NA
CGN	Sarcopenia vs. Young Healthy	0.0415921	0.101169	3.43317	0.0294683	0.976491	NA
RNU6.957P	Sarcopenia vs. Young Healthy	0.125896	-0.0506925	1.72092	-0.0294566	0.9765	NA
VWDE	Sarcopenia vs. Young Healthy	0.0414591	0.101169	3.4355	0.0294482	0.976507	NA
AREL1	Old Healthy vs. Young Healthy	8.49663	-0.00464486	0.157738	-0.0294466	0.976508	0.993865
MYT1	Sarcopenia vs. Young Healthy	0.0640712	-0.0823299	2.79608	-0.0294448	0.97651	NA
PSMC1P12	Old Healthy vs. Young Healthy	0.166874	0.032561	1.10637	0.0294304	0.976521	NA
TMPOP2	Sarcopenia vs. Old Healthy	0.0469248	-0.0884956	3.0076	-0.029424	0.976526	NA
RNU7.55P	Sarcopenia vs. Young Healthy	0.0412445	0.101169	3.4393	0.0294157	0.976533	NA
HAUS6	Sarcopenia vs. Old Healthy	14.9483	-0.00347067	0.118014	-0.0294089	0.976538	NA
RPSAP6	Sarcopenia vs. Young Healthy	0.0920108	0.0695319	2.36439	0.029408	0.976539	NA
FTSJ1	Sarcopenia vs. Old Healthy	7.14611	-0.00486618	0.165525	-0.0293985	0.976547	NA
RNU6.979P	Sarcopenia vs. Old Healthy	0.0470604	-0.0884963	3.01268	-0.0293746	0.976566	NA
CLEC4E	Old Healthy vs. Young Healthy	0.204807	0.032562	1.10853	0.0293739	0.976566	NA
DOLPP1	Sarcopenia vs. Old Healthy	1.54181	-0.0117393	0.399688	-0.0293711	0.976569	NA
PCDHGA3	Old Healthy vs. Young Healthy	0.295595	-0.0250426	0.852691	-0.0293688	0.97657	NA
TMEM132D	Sarcopenia vs. Young Healthy	0.040936	0.101169	3.4448	0.0293688	0.97657	NA
RSL24D1P1	Sarcopenia vs. Young Healthy	0.0409022	0.10117	3.4454	0.0293637	0.976575	NA
SOWAHCP2	Old Healthy vs. Young Healthy	0.225817	0.0273239	0.930552	0.0293631	0.976575	NA
AASDHPPT	Old Healthy vs. Young Healthy	67.6554	0.00230217	0.07844	0.0293494	0.976586	0.993865
CCDC84.DT	Old Healthy vs. Young Healthy	0.147633	0.0377992	1.28892	0.0293262	0.976604	NA
PCDHA6	Old Healthy vs. Young Healthy	0.0590334	0.090176	3.07594	0.0293166	0.976612	NA
RNU4.1	Sarcopenia vs. Young Healthy	0.0625577	-0.0823299	2.80863	-0.0293132	0.976615	NA
TSC22D2	Old Healthy vs. Young Healthy	52.1261	-0.00259883	0.088667	-0.0293101	0.976617	0.993865
HBS1L	Old Healthy vs. Young Healthy	139.465	-0.00191158	0.0652204	-0.0293095	0.976618	0.993865
SLC25A33	Sarcopenia vs. Young Healthy	4.13022	-0.00860005	0.293425	-0.0293092	0.976618	0.992788
CXCL1	Old Healthy vs. Young Healthy	0.0589008	0.0901714	3.07661	0.0293087	0.976618	NA
SNORA11B	Old Healthy vs. Young Healthy	0.0770078	-0.0616946	2.10547	-0.029302	0.976624	NA
ANP32BP1	Old Healthy vs. Young Healthy	0.0769449	-0.0616946	2.10576	-0.0292981	0.976627	NA
MNX1	Sarcopenia vs. Young Healthy	0.0404176	0.101169	3.45416	0.0292891	0.976634	NA
CYP4F22	Old Healthy vs. Young Healthy	0.058644	0.0901714	3.07935	0.0292827	0.976639	NA
FKBP9P1	Old Healthy vs. Young Healthy	0.0767833	-0.0616924	2.10786	-0.0292678	0.976651	NA
ARMC4P1	Sarcopenia vs. Young Healthy	0.04024	0.101169	3.45741	0.0292617	0.976656	NA
MUC16	Sarcopenia vs. Young Healthy	0.0402257	0.10117	3.45767	0.0292595	0.976658	NA
HSPE1P13	Sarcopenia vs. Young Healthy	0.115599	-0.0506925	1.73253	-0.0292592	0.976658	NA
PTCHD1.AS	Sarcopenia vs. Young Healthy	0.0402233	0.101169	3.45771	0.0292591	0.976658	NA
MAST4.IT1	Old Healthy vs. Young Healthy	0.076224	-0.0616935	2.10901	-0.0292523	0.976663	NA
TIFAB	Sarcopenia vs. Old Healthy	0.0461248	-0.0884963	3.02534	-0.0292517	0.976664	NA
FCHO1	Sarcopenia vs. Young Healthy	0.0618408	-0.0823298	2.81471	-0.0292498	0.976665	NA
ATP5MGP6	Sarcopenia vs. Young Healthy	0.0401422	0.10117	3.4592	0.0292465	0.976668	NA
RPL21P33	Old Healthy vs. Young Healthy	0.0761231	-0.0616935	2.10947	-0.029246	0.976668	NA
LINC01565	Old Healthy vs. Young Healthy	0.0760428	-0.0616935	2.10984	-0.0292409	0.976672	NA
PDE6A	Old Healthy vs. Young Healthy	0.586263	0.0189121	0.646798	0.0292396	0.976673	NA
SPRR2G	Old Healthy vs. Young Healthy	0.0582011	0.0901715	3.0841	0.0292375	0.976675	NA
FOXL2	Sarcopenia vs. Young Healthy	0.0400549	0.101169	3.46081	0.0292329	0.976679	NA
ARHGEF34P	Sarcopenia vs. Old Healthy	0.0459669	-0.0884964	3.02752	-0.0292307	0.976681	NA
RNU6.1136P	Sarcopenia vs. Young Healthy	0.0606687	-0.0823298	2.8167	-0.0292292	0.976682	NA
SLC39A10	Old Healthy vs. Young Healthy	15.0836	0.00422645	0.144661	0.0292163	0.976692	0.993865
GSTM2P1	Sarcopenia vs. Young Healthy	0.0398309	0.10117	3.46496	0.0291979	0.976707	NA
RNU6.23P	Sarcopenia vs. Young Healthy	0.0397985	0.10117	3.46556	0.0291928	0.976711	NA
ANKRD30A	Sarcopenia vs. Young Healthy	0.0397924	0.101169	3.46567	0.0291919	0.976712	NA
DKK4	Sarcopenia vs. Young Healthy	0.0397082	0.101169	3.46724	0.0291786	0.976722	NA
SMC5.AS1	Old Healthy vs. Young Healthy	0.0750114	-0.0616935	2.11457	-0.0291754	0.976725	NA
BDH2P1	Old Healthy vs. Young Healthy	0.0575657	0.0901738	3.09101	0.029173	0.976727	NA
GPR35	Sarcopenia vs. Young Healthy	0.0396018	0.101169	3.46923	0.0291619	0.976735	NA
GLA	Sarcopenia vs. Old Healthy	0.888818	0.0144012	0.493917	0.0291571	0.976739	NA
SLC25A27	Sarcopenia vs. Old Healthy	7.51642	0.00503327	0.172648	0.0291533	0.976742	NA
NFIA.AS1	Sarcopenia vs. Young Healthy	0.0395332	0.101169	3.47052	0.0291511	0.976744	NA
DPYSL5	Sarcopenia vs. Young Healthy	0.111928	-0.0506925	1.74074	-0.0291212	0.976768	NA
SYCP1	Old Healthy vs. Young Healthy	0.0737964	-0.0616934	2.12026	-0.0290971	0.976787	NA
CCDC88C	Old Healthy vs. Young Healthy	4.19708	-0.00700727	0.241012	-0.0290744	0.976805	0.993865
NSA2P5	Sarcopenia vs. Old Healthy	0.0443268	-0.0884958	3.04381	-0.029074	0.976806	NA
LINC02430	Sarcopenia vs. Young Healthy	0.0389921	0.101169	3.48077	0.0290653	0.976813	NA
SLC6A10P	Sarcopenia vs. Young Healthy	0.0596612	-0.0823299	2.83377	-0.0290531	0.976822	NA
APOOP5	Sarcopenia vs. Young Healthy	0.0389152	0.101169	3.48224	0.029053	0.976822	NA
PCSK1N	Old Healthy vs. Young Healthy	0.0573538	0.090172	3.1046	0.0290446	0.976829	NA
TMEM81	Sarcopenia vs. Young Healthy	1.29344	0.012144	0.418182	0.0290399	0.976833	0.992882
CAPSL	Sarcopenia vs. Young Healthy	0.0387578	0.101169	3.48527	0.0290278	0.976842	NA
LYPD5	Sarcopenia vs. Young Healthy	0.0386455	0.101169	3.48744	0.0290097	0.976857	NA
VGF	Sarcopenia vs. Old Healthy	0.0438607	-0.0884958	3.05061	-0.0290092	0.976857	NA
CD248	Sarcopenia vs. Young Healthy	5.49822	0.00768857	0.26504	0.029009	0.976857	0.992882
FAM118B	Sarcopenia vs. Old Healthy	9.0324	-0.00524673	0.180873	-0.0290078	0.976858	NA
CNIH3.AS2	Sarcopenia vs. Young Healthy	0.0386302	0.10117	3.48773	0.0290073	0.976859	NA
TNRC18P1	Sarcopenia vs. Young Healthy	0.0385945	0.101169	3.48842	0.0290015	0.976863	NA
TSPEAR.AS2	Sarcopenia vs. Young Healthy	0.0383554	0.101169	3.49308	0.0289628	0.976894	NA
FAM66D	Sarcopenia vs. Old Healthy	0.0435141	-0.0884958	3.05573	-0.0289607	0.976896	NA
RASA2.IT1	Sarcopenia vs. Old Healthy	0.0434966	-0.0884958	3.05599	-0.0289582	0.976898	NA
COPS8	Old Healthy vs. Young Healthy	80.755	-0.00208295	0.0719601	-0.0289459	0.976908	0.993865
MAL2	Sarcopenia vs. Young Healthy	0.0382387	0.101169	3.49536	0.0289439	0.976909	NA
CTSW	Old Healthy vs. Young Healthy	0.244893	0.0273244	0.944289	0.0289364	0.976915	NA
ALK	Sarcopenia vs. Young Healthy	0.0381528	0.10117	3.49705	0.02893	0.97692	NA
TOMM20P2	Sarcopenia vs. Young Healthy	0.0381202	0.101169	3.49769	0.0289246	0.976925	NA
STYK1	Sarcopenia vs. Young Healthy	0.0381196	0.10117	3.4977	0.0289246	0.976925	NA
RPL26P19	Old Healthy vs. Young Healthy	0.250846	-0.0250426	0.865799	-0.0289242	0.976925	NA
BUD23	Old Healthy vs. Young Healthy	49.2832	0.00278971	0.0964507	0.0289237	0.976925	0.993865
RAD51AP1P1	Old Healthy vs. Young Healthy	0.0708942	-0.0616944	2.13432	-0.0289059	0.97694	NA
MTATP6P9	Sarcopenia vs. Young Healthy	0.0379455	0.101169	3.50115	0.0288961	0.976947	NA
TCTEX1D1	Old Healthy vs. Young Healthy	0.233535	0.0273241	0.945618	0.0288955	0.976948	NA
RNU6.708P	Sarcopenia vs. Young Healthy	0.0379415	0.101169	3.50122	0.0288954	0.976948	NA
FER1L6	Old Healthy vs. Young Healthy	0.0706908	-0.0616934	2.13533	-0.0288917	0.976951	NA
MPPED2.AS1	Old Healthy vs. Young Healthy	0.0548227	0.0901717	3.12201	0.0288826	0.976958	NA
SERPINB4	Sarcopenia vs. Young Healthy	0.0377049	0.101169	3.50594	0.0288566	0.976979	NA
OR7D2	Sarcopenia vs. Young Healthy	0.0376525	0.101169	3.50699	0.028848	0.976986	NA
ZNF730	Sarcopenia vs. Young Healthy	0.10076	-0.0506924	1.75731	-0.0288465	0.976987	NA
KNDC1	Sarcopenia vs. Young Healthy	0.0376388	0.10117	3.50726	0.0288458	0.976988	NA
NKAIN4	Sarcopenia vs. Young Healthy	0.0376146	0.101169	3.50775	0.0288417	0.976991	NA
PLAAT2	Sarcopenia vs. Young Healthy	0.0375707	0.101169	3.50863	0.0288345	0.976997	NA
C1QL3	Sarcopenia vs. Old Healthy	0.0425997	-0.0884959	3.06949	-0.0288308	0.977	NA
STARD4.AS1	Sarcopenia vs. Old Healthy	0.042571	-0.0884959	3.06993	-0.0288267	0.977003	NA
RN7SL230P	Old Healthy vs. Young Healthy	0.251419	0.0273242	0.948126	0.0288191	0.977009	NA
SLC44A3.AS1	Sarcopenia vs. Old Healthy	0.0424262	-0.0884959	3.07215	-0.0288059	0.977019	NA
CERK	Sarcopenia vs. Young Healthy	14.2387	-0.00397515	0.138013	-0.0288028	0.977022	0.992961
RPL34P6	Sarcopenia vs. Old Healthy	0.224639	-0.026305	0.913437	-0.0287978	0.977026	NA
CREB3	Old Healthy vs. Young Healthy	13.2799	-0.00397165	0.137921	-0.0287965	0.977027	0.993888
NIBAN3	Old Healthy vs. Young Healthy	0.0692779	-0.0616944	2.14246	-0.0287961	0.977027	NA
MTND4LP31	Sarcopenia vs. Young Healthy	0.0372929	0.101169	3.51424	0.0287885	0.977033	NA
ITLN1	Sarcopenia vs. Young Healthy	0.037203	0.10117	3.51606	0.0287735	0.977045	NA
KRT18P59	Sarcopenia vs. Old Healthy	0.0421347	-0.0884959	3.07664	-0.0287638	0.977053	NA
PCDHA9	Sarcopenia vs. Old Healthy	0.0421333	-0.0884959	3.07666	-0.0287636	0.977053	NA
AGAP7P	Sarcopenia vs. Young Healthy	0.0370892	0.101169	3.51838	0.0287545	0.97706	NA
SMC1B	Sarcopenia vs. Young Healthy	0.055639	-0.0823298	2.86332	-0.0287532	0.977061	NA
C1orf87	Sarcopenia vs. Young Healthy	0.0370657	0.101169	3.51887	0.0287506	0.977064	NA
RN7SL794P	Sarcopenia vs. Young Healthy	0.0370371	0.10117	3.51945	0.0287458	0.977067	NA
GCSHP5	Sarcopenia vs. Old Healthy	0.0420094	-0.0884959	3.07859	-0.0287456	0.977067	NA
PTPRG.AS1	Sarcopenia vs. Old Healthy	0.041906	-0.0884959	3.0802	-0.0287306	0.977079	NA
ACTR5	Sarcopenia vs. Young Healthy	1.43291	0.0116956	0.407125	0.0287274	0.977082	0.992961
PPP1R8P1	Sarcopenia vs. Young Healthy	0.0369137	0.101169	3.52198	0.0287251	0.977084	NA
LINC02147	Old Healthy vs. Young Healthy	0.053234	0.0901741	3.14104	0.0287084	0.977097	NA
LINC02257	Sarcopenia vs. Old Healthy	0.041736	-0.088496	3.08286	-0.0287058	0.977099	NA
SIRPG	Sarcopenia vs. Young Healthy	0.0367002	0.10117	3.52639	0.0286892	0.977112	NA
CGN	Sarcopenia vs. Old Healthy	0.0415921	-0.088496	3.08512	-0.0286848	0.977116	NA
MASTL	Sarcopenia vs. Old Healthy	2.32786	-0.00794477	0.277025	-0.0286789	0.977121	NA
SRRM5	Sarcopenia vs. Young Healthy	0.164542	0.0378941	1.32142	0.0286767	0.977122	NA
ELP3	Sarcopenia vs. Old Healthy	17.3718	0.00320401	0.111741	0.0286736	0.977125	NA
HIGD1AP16	Sarcopenia vs. Young Healthy	0.0761195	0.069532	2.42498	0.0286733	0.977125	NA
VWDE	Sarcopenia vs. Old Healthy	0.0414591	-0.088496	3.08722	-0.0286653	0.977132	NA
LINC02068	Sarcopenia vs. Young Healthy	0.0775512	0.0695319	2.42571	0.0286646	0.977132	NA
FOXI2	Sarcopenia vs. Young Healthy	0.0365347	0.10117	3.52984	0.0286613	0.977135	NA
NTSR2	Sarcopenia vs. Young Healthy	0.0363909	0.101169	3.53284	0.0286368	0.977154	NA
RNU7.55P	Sarcopenia vs. Old Healthy	0.0412445	-0.088496	3.09063	-0.0286336	0.977157	NA
ECE1.AS1	Sarcopenia vs. Young Healthy	0.0363401	0.10117	3.53391	0.0286282	0.977161	NA
DMKN	Sarcopenia vs. Young Healthy	0.0363158	0.101169	3.53442	0.0286241	0.977164	NA
SNRPCP3	Sarcopenia vs. Young Healthy	0.0363072	0.101169	3.5346	0.0286226	0.977166	NA
BTNL3	Sarcopenia vs. Young Healthy	0.0362493	0.101169	3.53582	0.0286127	0.977173	NA
CRYBA2	Sarcopenia vs. Young Healthy	0.0362419	0.10117	3.53598	0.0286115	0.977174	NA
RN7SL184P	Sarcopenia vs. Young Healthy	0.0361774	0.10117	3.53734	0.0286005	0.977183	NA
MTCO3P35	Sarcopenia vs. Young Healthy	0.0361531	0.101169	3.53785	0.0285963	0.977187	NA
GTSE1.DT	Sarcopenia vs. Young Healthy	0.036137	0.10117	3.53819	0.0285936	0.977189	NA
LINC02428	Sarcopenia vs. Young Healthy	0.0361156	0.10117	3.53864	0.0285899	0.977192	NA
EDNRB	Sarcopenia vs. Old Healthy	4.4011	0.00732942	0.256381	0.028588	0.977193	NA
TMEM132D	Sarcopenia vs. Old Healthy	0.040936	-0.088496	3.09557	-0.0285879	0.977193	NA
SPIN3	Sarcopenia vs. Young Healthy	0.150779	0.0378941	1.32573	0.0285836	0.977197	NA
RPLP1P5	Old Healthy vs. Young Healthy	0.0520839	0.0901742	3.1552	0.0285796	0.9772	NA
PGA5	Sarcopenia vs. Young Healthy	0.0360054	0.101169	3.54098	0.028571	0.977207	NA
SLITRK2	Sarcopenia vs. Young Healthy	0.0359854	0.10117	3.54141	0.0285676	0.977209	NA
HAUS7	Sarcopenia vs. Old Healthy	3.44629	-0.00719814	0.251983	-0.028566	0.977211	NA
EVX2	Sarcopenia vs. Young Healthy	0.0359575	0.10117	3.54201	0.0285628	0.977213	NA
B3GNTL1P1	Sarcopenia vs. Young Healthy	0.0359555	0.101169	3.54205	0.0285624	0.977214	NA
SNORD113.4	Sarcopenia vs. Young Healthy	0.0359272	0.10117	3.54265	0.0285576	0.977217	NA
LRRC72	Sarcopenia vs. Young Healthy	0.0757909	0.069532	2.43534	0.0285513	0.977222	NA
RPS3AP12	Old Healthy vs. Young Healthy	0.21446	0.0325617	1.14113	0.0285345	0.977236	NA
LINC00159	Sarcopenia vs. Young Healthy	0.0357779	0.101169	3.54585	0.0285318	0.977238	NA
P4HA3	Sarcopenia vs. Young Healthy	0.0357565	0.101169	3.5463	0.0285281	0.977241	NA
EPHX3	Sarcopenia vs. Young Healthy	0.0533836	-0.0823298	2.88604	-0.028527	0.977242	NA
SNORD116.23	Sarcopenia vs. Young Healthy	0.0356556	0.10117	3.54847	0.0285107	0.977255	NA
MNX1	Sarcopenia vs. Old Healthy	0.0404176	-0.0884961	3.10399	-0.0285104	0.977255	NA
PLCG1.AS1	Old Healthy vs. Young Healthy	0.300123	-0.0250423	0.87848	-0.0285064	0.977258	NA
TLCD4.RWDD3	Sarcopenia vs. Young Healthy	0.0531742	-0.0823298	2.88821	-0.0285055	0.977259	NA
RPL15P3	Sarcopenia vs. Young Healthy	3.53149	0.00762458	0.267509	0.0285022	0.977262	0.993069
DYDC2	Sarcopenia vs. Young Healthy	0.0355962	0.10117	3.54976	0.0285004	0.977263	NA
RPL17P10	Old Healthy vs. Young Healthy	0.0650432	-0.0616932	2.16494	-0.0284965	0.977266	NA
NUDCP2	Sarcopenia vs. Young Healthy	0.176597	0.0378941	1.33033	0.0284846	0.977276	NA
ARMC4P1	Sarcopenia vs. Old Healthy	0.04024	-0.0884961	3.1069	-0.0284837	0.977276	NA
PTCHD1.AS	Sarcopenia vs. Old Healthy	0.0402233	-0.0884961	3.10718	-0.0284811	0.977278	NA
EIF4A2P3	Sarcopenia vs. Young Healthy	0.0353882	0.101169	3.55427	0.0284642	0.977292	NA
UROC1	Sarcopenia vs. Young Healthy	0.0353797	0.101169	3.55445	0.0284627	0.977293	NA
SCAND3P1	Sarcopenia vs. Young Healthy	0.0353741	0.101169	3.55457	0.0284618	0.977294	NA
CBX1P1	Sarcopenia vs. Young Healthy	0.0353706	0.101169	3.55465	0.0284611	0.977294	NA
FOXL2	Sarcopenia vs. Old Healthy	0.0400549	-0.0884961	3.10996	-0.0284557	0.977299	NA
GRB7	Sarcopenia vs. Young Healthy	0.0353226	0.101169	3.5557	0.0284528	0.977301	NA
EEF1DP5	Sarcopenia vs. Young Healthy	0.0526377	-0.0823298	2.89382	-0.0284502	0.977303	NA
TRIP13	Old Healthy vs. Young Healthy	0.225252	-0.0250427	0.880885	-0.028429	0.97732	NA
HMGB1P4	Sarcopenia vs. Young Healthy	0.0351752	0.101169	3.55892	0.028427	0.977322	NA
ADORA2B	Sarcopenia vs. Young Healthy	0.0913681	-0.0506924	1.78374	-0.0284191	0.977328	NA
ANKRD30A	Sarcopenia vs. Old Healthy	0.0397924	-0.0884961	3.11433	-0.0284157	0.977331	NA
LINC01305	Sarcopenia vs. Young Healthy	0.0737106	0.069532	2.44709	0.0284142	0.977332	NA
SCG3	Sarcopenia vs. Young Healthy	0.154584	0.0378941	1.33375	0.0284116	0.977334	NA
ZNF99	Sarcopenia vs. Young Healthy	0.0350615	0.101169	3.56142	0.028407	0.977338	NA
DKK4	Sarcopenia vs. Old Healthy	0.0397082	-0.0884961	3.11574	-0.0284029	0.977341	NA
SNORD97	Sarcopenia vs. Young Healthy	0.0350169	0.101169	3.56241	0.0283992	0.977344	NA
BEST4	Sarcopenia vs. Young Healthy	0.0350122	0.101169	3.56251	0.0283983	0.977344	NA
ITGB1	Sarcopenia vs. Old Healthy	109.591	0.00157952	0.0556206	0.0283981	0.977345	0.992076
NCR2	Sarcopenia vs. Young Healthy	0.0350015	0.101169	3.56275	0.0283965	0.977346	NA
GPR35	Sarcopenia vs. Old Healthy	0.0396018	-0.0884961	3.11753	-0.0283866	0.977354	NA
BTBD16	Sarcopenia vs. Old Healthy	0.147995	-0.0470354	1.65707	-0.0283847	0.977355	NA
RN7SL414P	Old Healthy vs. Young Healthy	0.0497987	0.0901715	3.17719	0.0283809	0.977358	NA
TUBAP5	Sarcopenia vs. Young Healthy	0.0349108	0.101169	3.56476	0.0283805	0.977359	NA
NFIA.AS1	Sarcopenia vs. Old Healthy	0.0395332	-0.0884961	3.11869	-0.0283761	0.977362	NA
ARMC8P1	Sarcopenia vs. Young Healthy	0.034878	0.101169	3.56548	0.0283747	0.977363	NA
LRRC74B	Sarcopenia vs. Young Healthy	0.0348733	0.101169	3.56559	0.0283738	0.977364	NA
SETP20	Sarcopenia vs. Young Healthy	0.0348724	0.101169	3.56561	0.0283737	0.977364	NA
CCL19	Sarcopenia vs. Young Healthy	0.0348669	0.101169	3.56573	0.0283727	0.977365	NA
RN7SL277P	Sarcopenia vs. Young Healthy	0.0348335	0.101169	3.56647	0.0283668	0.97737	NA
MROCKI	Sarcopenia vs. Young Healthy	0.0348208	0.101169	3.56675	0.0283646	0.977371	NA
FGF23	Sarcopenia vs. Young Healthy	0.0712862	0.069532	2.45283	0.0283477	0.977385	NA
RNU4.36P	Sarcopenia vs. Young Healthy	0.034688	0.101169	3.56972	0.028341	0.97739	NA
FCRL5	Sarcopenia vs. Young Healthy	0.0346863	0.101169	3.56975	0.0283407	0.97739	NA
MID1	Old Healthy vs. Young Healthy	1.99754	0.01021	0.360351	0.0283334	0.977396	0.994184
LINC02593	Sarcopenia vs. Young Healthy	0.034626	0.10117	3.57089	0.0283318	0.977398	NA
MTND2P21	Sarcopenia vs. Young Healthy	0.0709993	0.069532	2.45456	0.0283277	0.977401	NA
FAM71A	Old Healthy vs. Young Healthy	0.0498471	0.090172	3.18396	0.0283207	0.977406	NA
ERICH6.AS1	Sarcopenia vs. Young Healthy	0.0345549	0.101169	3.5727	0.0283174	0.977409	NA
FTH1P2	Sarcopenia vs. Young Healthy	0.0344603	0.101169	3.57483	0.0283005	0.977423	NA
LINC02430	Sarcopenia vs. Old Healthy	0.0389921	-0.0884962	3.1279	-0.0282925	0.977429	NA
STRN4	Sarcopenia vs. Old Healthy	12.8078	0.00347367	0.122809	0.0282852	0.977435	NA
RNU6.360P	Sarcopenia vs. Young Healthy	0.0510311	-0.0823298	2.91109	-0.0282815	0.977438	NA
APOOP5	Sarcopenia vs. Old Healthy	0.0389152	-0.0884962	3.12922	-0.0282806	0.977438	NA
DYNAP	Old Healthy vs. Young Healthy	0.0488713	0.0901715	3.18965	0.02827	0.977447	NA
CAPSL	Sarcopenia vs. Old Healthy	0.0387578	-0.0884962	3.13194	-0.028256	0.977458	NA
SNORD115.48	Sarcopenia vs. Young Healthy	0.034166	0.10117	3.58151	0.0282477	0.977465	NA
NPM1P34	Old Healthy vs. Young Healthy	0.0486161	0.0901716	3.19313	0.0282392	0.977471	NA
LYPD5	Sarcopenia vs. Old Healthy	0.0386455	-0.0884962	3.13389	-0.0282385	0.977472	NA
CCDC169	Old Healthy vs. Young Healthy	0.776646	0.0155453	0.550502	0.0282384	0.977472	NA
TMEM92.AS1	Sarcopenia vs. Young Healthy	0.0340762	0.101169	3.58356	0.0282315	0.977477	NA
TNRC18P1	Sarcopenia vs. Old Healthy	0.0385945	-0.0884962	3.13478	-0.0282305	0.977478	NA
ADGRE1	Sarcopenia vs. Young Healthy	0.0340041	0.101169	3.58522	0.0282185	0.977488	NA
XRCC6P4	Sarcopenia vs. Young Healthy	0.136782	0.0378941	1.34353	0.0282049	0.977499	NA
HMGB1P33	Sarcopenia vs. Young Healthy	0.0692499	0.069532	2.46528	0.0282045	0.977499	NA
CLCA2	Sarcopenia vs. Young Healthy	0.0692247	0.069532	2.46544	0.0282027	0.9775	NA
TSPEAR.AS2	Sarcopenia vs. Old Healthy	0.0383554	-0.0884962	3.13896	-0.0281929	0.977508	NA
COX20P2	Sarcopenia vs. Young Healthy	0.234686	-0.0253819	0.900537	-0.0281854	0.977514	NA
SEPTIN4.AS1	Sarcopenia vs. Young Healthy	0.0338152	0.101169	3.58957	0.0281843	0.977515	NA
LRRC46	Sarcopenia vs. Young Healthy	0.0338081	0.101169	3.58974	0.028183	0.977516	NA
MAL2	Sarcopenia vs. Old Healthy	0.0382387	-0.0884962	3.14101	-0.0281744	0.977523	NA
PRRX2	Sarcopenia vs. Young Healthy	0.0500068	-0.0823298	2.92246	-0.0281714	0.977525	NA
BCL9	Sarcopenia vs. Old Healthy	6.78082	0.00513304	0.182291	0.0281585	0.977536	NA
DSCAM	Sarcopenia vs. Young Healthy	0.0336616	0.101169	3.59314	0.0281563	0.977538	NA
RNU6.522P	Sarcopenia vs. Young Healthy	0.0336616	0.101169	3.59314	0.0281563	0.977538	NA
TOMM20P2	Sarcopenia vs. Old Healthy	0.0381202	-0.0884962	3.1431	-0.0281557	0.977538	NA
RBFOX3	Sarcopenia vs. Young Healthy	0.0336438	0.101169	3.59355	0.028153	0.97754	NA
CNNM1	Sarcopenia vs. Young Healthy	0.0336212	0.10117	3.59408	0.0281489	0.977543	NA
RNU4.85P	Sarcopenia vs. Young Healthy	0.0497932	-0.0823298	2.92488	-0.0281481	0.977544	NA
RPL5P8	Sarcopenia vs. Young Healthy	0.0497635	-0.0823298	2.92521	-0.0281449	0.977547	NA
GLDC	Sarcopenia vs. Young Healthy	0.134584	0.0378941	1.34644	0.0281439	0.977547	NA
SEPTIN14P4	Old Healthy vs. Young Healthy	0.047813	0.0901716	3.20426	0.0281412	0.97755	NA
RPTN	Sarcopenia vs. Young Healthy	0.0683152	0.0695321	2.47115	0.0281375	0.977552	NA
AGAP1.IT1	Sarcopenia vs. Young Healthy	0.0682471	0.069532	2.47158	0.0281326	0.977556	NA
ZNF497	Sarcopenia vs. Young Healthy	0.0682111	0.069532	2.47181	0.02813	0.977558	NA
MTATP6P9	Sarcopenia vs. Old Healthy	0.0379455	-0.0884962	3.14621	-0.0281279	0.97756	NA
RNU6.708P	Sarcopenia vs. Old Healthy	0.0379415	-0.0884962	3.14628	-0.0281273	0.977561	NA
CLCN3P1	Sarcopenia vs. Young Healthy	0.0681061	0.069532	2.47248	0.0281224	0.977565	NA
COL6A4P2	Sarcopenia vs. Young Healthy	0.0693565	0.0695319	2.47308	0.0281155	0.97757	NA
THAP12P1	Sarcopenia vs. Young Healthy	0.0678106	0.0695321	2.47436	0.028101	0.977582	NA
SYNGR3	Sarcopenia vs. Young Healthy	0.0333325	0.101169	3.60085	0.028096	0.977586	NA
SERPINB4	Sarcopenia vs. Old Healthy	0.0377049	-0.0884963	3.15051	-0.0280895	0.977591	NA
LINC00271	Sarcopenia vs. Young Healthy	0.0492368	-0.0823298	2.93122	-0.0280872	0.977593	NA
NDUFA6.DT	Sarcopenia vs. Young Healthy	0.871988	0.0158825	0.565506	0.0280854	0.977594	0.993332
OR7D2	Sarcopenia vs. Old Healthy	0.0376525	-0.0884963	3.15146	-0.0280811	0.977597	NA
NKAIN4	Sarcopenia vs. Old Healthy	0.0376146	-0.0884963	3.15214	-0.028075	0.977602	NA
PLAAT2	Sarcopenia vs. Old Healthy	0.0375707	-0.0884963	3.15293	-0.0280679	0.977608	NA
OR51B2	Old Healthy vs. Young Healthy	0.0472145	0.0901741	3.21271	0.0280679	0.977608	NA
CHMP7	Old Healthy vs. Young Healthy	7.61996	-0.00602361	0.214808	-0.0280418	0.977629	0.994198
DIRC3.AS1	Sarcopenia vs. Young Healthy	0.0487647	-0.0823298	2.93668	-0.028035	0.977634	NA
TCF21	Sarcopenia vs. Young Healthy	0.136937	0.0378941	1.35182	0.0280319	0.977637	NA
MTND4LP31	Sarcopenia vs. Old Healthy	0.0372929	-0.0884963	3.15797	-0.0280232	0.977644	NA
KMT5AP2	Sarcopenia vs. Old Healthy	0.122555	-0.0470341	1.67844	-0.0280225	0.977644	NA
MIR5697	Sarcopenia vs. Young Healthy	0.0667022	0.069532	2.48152	0.0280199	0.977646	NA
HPSE	Sarcopenia vs. Young Healthy	0.0485937	-0.0823298	2.93867	-0.028016	0.977649	NA
FER1L4	Sarcopenia vs. Young Healthy	0.0485185	-0.0823298	2.93955	-0.0280076	0.977656	NA
RN7SL448P	Sarcopenia vs. Young Healthy	0.0665004	0.0695321	2.48284	0.0280051	0.977658	NA
LINC02465	Old Healthy vs. Young Healthy	0.047196	0.0901722	3.22035	0.0280007	0.977662	NA
ZNF213.AS1	Sarcopenia vs. Old Healthy	1.81413	-0.00912968	0.326053	-0.0280006	0.977662	NA
CD19	Sarcopenia vs. Young Healthy	0.0328008	0.101169	3.61353	0.0279974	0.977664	NA
MMP2.AS1	Sarcopenia vs. Young Healthy	0.0663287	0.0695321	2.48397	0.0279924	0.977668	NA
AGAP7P	Sarcopenia vs. Old Healthy	0.0370892	-0.0884963	3.1617	-0.0279901	0.97767	NA
WDR33	Sarcopenia vs. Old Healthy	24.1981	0.00257268	0.0919226	0.0279874	0.977672	NA
C1orf87	Sarcopenia vs. Old Healthy	0.0370657	-0.0884963	3.16213	-0.0279863	0.977673	NA
PPP1R8P1	Sarcopenia vs. Old Healthy	0.0369137	-0.0884963	3.16493	-0.0279615	0.977693	NA
SPATA9	Sarcopenia vs. Young Healthy	0.0325927	0.101169	3.61857	0.0279584	0.977695	NA
C1QTNF7.AS1	Old Healthy vs. Young Healthy	0.046782	0.0901747	3.22628	0.0279501	0.977702	NA
C1orf61	Sarcopenia vs. Young Healthy	0.0656652	0.0695321	2.48835	0.027943	0.977708	NA
PTGER1	Sarcopenia vs. Young Healthy	0.0656595	0.0695321	2.48839	0.0279426	0.977708	NA
CRIP3	Sarcopenia vs. Young Healthy	0.0656497	0.0695321	2.48846	0.0279418	0.977709	NA
MIR125B2	Sarcopenia vs. Young Healthy	0.0654899	0.069532	2.48952	0.0279298	0.977718	NA
URI1	Old Healthy vs. Young Healthy	208.178	0.00153189	0.0548675	0.0279199	0.977726	0.994198
GPR173	Old Healthy vs. Young Healthy	0.219661	0.0273238	0.97897	0.0279108	0.977733	NA
NFU1P1	Sarcopenia vs. Young Healthy	0.0322638	0.10117	3.62641	0.027898	0.977743	NA
TRIB3	Sarcopenia vs. Young Healthy	0.125908	0.0378941	1.35885	0.0278869	0.977752	NA
DCDC2	Sarcopenia vs. Old Healthy	1.60145	0.0123757	0.443869	0.0278815	0.977757	NA
NTSR2	Sarcopenia vs. Old Healthy	0.0363909	-0.0884964	3.17469	-0.0278756	0.977761	NA
CYP2S1	Sarcopenia vs. Young Healthy	0.0473246	-0.0823298	2.95375	-0.027873	0.977763	NA
PWWP2AP1	Sarcopenia vs. Young Healthy	0.0647324	0.0695321	2.49462	0.0278728	0.977764	NA
LINC01063	Sarcopenia vs. Young Healthy	0.0321087	0.10117	3.63046	0.0278669	0.977768	NA
TPT1P1	Sarcopenia vs. Young Healthy	0.0646227	0.069532	2.49536	0.0278645	0.97777	NA
ALB	Sarcopenia vs. Old Healthy	0.12419	-0.0470351	1.68802	-0.0278641	0.977771	NA
DMKN	Sarcopenia vs. Old Healthy	0.0363158	-0.0884964	3.17611	-0.0278631	0.977771	NA
SNRPCP3	Sarcopenia vs. Old Healthy	0.0363072	-0.0884964	3.17627	-0.0278617	0.977772	NA
CCL28	Old Healthy vs. Young Healthy	0.278818	-0.0250424	0.898976	-0.0278566	0.977777	NA
GTF3C2	Old Healthy vs. Young Healthy	8.39501	-0.0046309	0.166255	-0.0278541	0.977779	0.994198
SDR42E2	Sarcopenia vs. Young Healthy	0.214673	-0.0253819	0.911267	-0.0278534	0.977779	NA
BTNL3	Sarcopenia vs. Old Healthy	0.0362493	-0.0884964	3.17737	-0.0278521	0.97778	NA
ZKSCAN7.AS1	Sarcopenia vs. Young Healthy	0.0643696	0.069532	2.49709	0.0278452	0.977786	NA
CD72	Sarcopenia vs. Young Healthy	0.235408	-0.0253819	0.911666	-0.0278413	0.977789	NA
ANKLE1	Sarcopenia vs. Old Healthy	0.121234	-0.0470343	1.6895	-0.0278392	0.97779	NA
CAPN15	Old Healthy vs. Young Healthy	5.79527	0.00592135	0.21271	0.0278377	0.977792	0.994198
MTCO3P35	Sarcopenia vs. Old Healthy	0.0361531	-0.0884964	3.17919	-0.0278361	0.977793	NA
E2F7	Sarcopenia vs. Young Healthy	0.0642328	0.069532	2.49802	0.0278348	0.977794	NA
ZRSR2P1	Old Healthy vs. Young Healthy	2.27694	-0.00901118	0.32385	-0.0278252	0.977802	0.994198
RNU6.249P	Sarcopenia vs. Young Healthy	0.0640923	0.069532	2.49898	0.0278241	0.977802	NA
ACAP3	Sarcopenia vs. Young Healthy	4.36281	0.00709754	0.25514	0.0278182	0.977807	0.99341
PGA5	Sarcopenia vs. Old Healthy	0.0360054	-0.0884964	3.18201	-0.0278115	0.977812	NA
RNU6.1180P	Sarcopenia vs. Young Healthy	0.0639168	0.069532	2.50019	0.0278107	0.977813	NA
SWT1	Sarcopenia vs. Old Healthy	8.72705	-0.00424656	0.152716	-0.0278069	0.977816	NA
RPS17	Sarcopenia vs. Young Healthy	247.201	0.00344132	0.12377	0.0278042	0.977818	0.99341
B3GNTL1P1	Sarcopenia vs. Old Healthy	0.0359555	-0.0884964	3.18296	-0.0278031	0.977819	NA
SERTAD2	Sarcopenia vs. Old Healthy	25.2198	0.00271467	0.0976547	0.0277986	0.977823	NA
MIR3609	Sarcopenia vs. Young Healthy	0.206645	-0.0253819	0.91338	-0.027789	0.97783	NA
ACTA2.AS1	Sarcopenia vs. Old Healthy	0.102196	0.0524599	1.8882	0.0277831	0.977835	NA
RAB42	Sarcopenia vs. Old Healthy	0.343998	-0.0198931	0.716061	-0.0277812	0.977837	NA
LINC00159	Sarcopenia vs. Old Healthy	0.0357779	-0.0884964	3.18638	-0.0277734	0.977843	NA
SLC18A1	Sarcopenia vs. Old Healthy	1.25075	-0.0123022	0.442957	-0.0277729	0.977843	NA
P4HA3	Sarcopenia vs. Old Healthy	0.0357565	-0.0884964	3.18679	-0.0277698	0.977846	NA
TMEM18.DT	Sarcopenia vs. Young Healthy	0.0633119	0.0695321	2.50438	0.0277642	0.97785	NA
NUP88	Sarcopenia vs. Old Healthy	31.4535	-0.00260966	0.0940643	-0.0277434	0.977867	NA
S100A3	Sarcopenia vs. Young Healthy	0.0629614	0.0695321	2.50683	0.027737	0.977872	NA
LNCSRLR	Sarcopenia vs. Young Healthy	0.062888	0.069532	2.50735	0.0277313	0.977876	NA
