## Supplementary Data Tables for "Single nuclei profiling identifies cell specific markers of skeletal muscle aging, sarcopenia and senescence" (part 6 of 6)

### Sheet: Bulk aging DEGs (continued)
Symbol	Comparison	baseMean	log2FoldChange	lfcSE	stat	pvalue	padj
SRP9P1	Sarcopenia vs. Young Healthy	0.0627379	0.069532	2.5084	0.0277196	0.977886	NA
EIF4A2P3	Sarcopenia vs. Old Healthy	0.0353882	-0.0884964	3.19394	-0.0277076	0.977895	NA
UROC1	Sarcopenia vs. Old Healthy	0.0353797	-0.0884964	3.19411	-0.0277061	0.977897	NA
SCAND3P1	Sarcopenia vs. Old Healthy	0.0353741	-0.0884964	3.19422	-0.0277052	0.977897	NA
CBX1P1	Sarcopenia vs. Old Healthy	0.0353706	-0.0884964	3.19429	-0.0277046	0.977898	NA
GRB7	Sarcopenia vs. Old Healthy	0.0353226	-0.0884964	3.19523	-0.0276965	0.977904	NA
RNVU1.31	Sarcopenia vs. Old Healthy	0.102578	0.0524606	1.89522	0.0276805	0.977917	NA
MBOAT1	Old Healthy vs. Young Healthy	0.167037	0.0325613	1.17667	0.0276724	0.977923	NA
HMGB1P4	Sarcopenia vs. Old Healthy	0.0351752	-0.0884965	3.19813	-0.0276713	0.977924	NA
ACSM2B	Old Healthy vs. Young Healthy	0.0440794	0.0901719	3.25943	0.0276649	0.977929	NA
RPS20P13	Sarcopenia vs. Young Healthy	0.0310316	0.101169	3.6578	0.0276585	0.977935	NA
RAB25	Sarcopenia vs. Young Healthy	0.0619346	0.069532	2.51411	0.0276567	0.977936	NA
MTND4P30	Old Healthy vs. Young Healthy	0.193424	0.0325618	1.17745	0.0276545	0.977938	NA
LINC00940	Sarcopenia vs. Young Healthy	0.0618795	0.069532	2.51451	0.0276523	0.977939	NA
ZNF99	Sarcopenia vs. Old Healthy	0.0350615	-0.0884965	3.20038	-0.0276519	0.97794	NA
SNORD97	Sarcopenia vs. Old Healthy	0.0350169	-0.0884965	3.20126	-0.0276443	0.977946	NA
BEST4	Sarcopenia vs. Old Healthy	0.0350122	-0.0884965	3.20135	-0.0276435	0.977947	NA
NCR2	Sarcopenia vs. Old Healthy	0.0350015	-0.0884965	3.20156	-0.0276416	0.977948	NA
RPL21P103	Sarcopenia vs. Old Healthy	0.102259	0.0524586	1.89798	0.0276392	0.97795	NA
CBX3P5	Sarcopenia vs. Young Healthy	0.061699	0.069532	2.5158	0.0276381	0.977951	NA
TUBAP5	Sarcopenia vs. Old Healthy	0.0349108	-0.0884965	3.20337	-0.0276261	0.97796	NA
ARMC8P1	Sarcopenia vs. Old Healthy	0.034878	-0.0884965	3.20402	-0.0276204	0.977965	NA
USP26	Old Healthy vs. Young Healthy	0.043742	0.0901719	3.26472	0.0276201	0.977965	NA
LRRC74B	Sarcopenia vs. Old Healthy	0.0348733	-0.0884965	3.20412	-0.0276196	0.977966	NA
SETP20	Sarcopenia vs. Old Healthy	0.0348724	-0.0884965	3.20413	-0.0276195	0.977966	NA
CCL19	Sarcopenia vs. Old Healthy	0.0348669	-0.0884965	3.20424	-0.0276185	0.977966	NA
LTA	Sarcopenia vs. Old Healthy	0.0984678	0.0524608	1.89948	0.0276184	0.977966	NA
RN7SL277P	Sarcopenia vs. Old Healthy	0.0348335	-0.0884965	3.20491	-0.0276128	0.977971	NA
STX16.NPEPL1	Old Healthy vs. Young Healthy	0.257439	-0.0250424	0.906971	-0.027611	0.977972	NA
MROCKI	Sarcopenia vs. Old Healthy	0.0348208	-0.0884965	3.20516	-0.0276106	0.977973	NA
RPL34P22	Sarcopenia vs. Young Healthy	0.0610811	0.0695321	2.52028	0.027589	0.97799	NA
RNU4.36P	Sarcopenia vs. Old Healthy	0.034688	-0.0884965	3.20783	-0.0275877	0.977991	NA
FCRL5	Sarcopenia vs. Old Healthy	0.0346863	-0.0884965	3.20786	-0.0275874	0.977991	NA
H2BP1	Old Healthy vs. Young Healthy	0.0438746	0.0901725	3.26997	0.0275759	0.978	NA
CBWD3	Sarcopenia vs. Young Healthy	0.0608707	0.069532	2.52182	0.0275722	0.978003	NA
CDRT4	Sarcopenia vs. Old Healthy	0.337677	-0.0195739	0.70992	-0.027572	0.978004	NA
ERICH6.AS1	Sarcopenia vs. Old Healthy	0.0345549	-0.0884965	3.21051	-0.0275647	0.978009	NA
SLC6A16	Old Healthy vs. Young Healthy	0.443753	0.0201711	0.731803	0.0275635	0.97801	NA
ADAMTS7	Sarcopenia vs. Young Healthy	0.6432	-0.0170146	0.617463	-0.0275556	0.978017	0.993537
HMGB3P9	Old Healthy vs. Young Healthy	0.253063	0.0273244	0.991734	0.0275521	0.978019	NA
FTH1P2	Sarcopenia vs. Old Healthy	0.0344603	-0.0884965	3.21242	-0.0275482	0.978022	NA
FOXRED1	Sarcopenia vs. Old Healthy	5.88387	0.00509391	0.18498	0.0275376	0.978031	NA
ZNF365	Sarcopenia vs. Young Healthy	0.0303655	0.101169	3.67536	0.0275264	0.97804	NA
PHGR1	Old Healthy vs. Young Healthy	0.0430024	0.090172	3.27652	0.0275207	0.978044	NA
GRM2	Sarcopenia vs. Young Healthy	0.0602241	0.069532	2.52658	0.0275202	0.978045	NA
RN7SL470P	Old Healthy vs. Young Healthy	0.0429786	0.090172	3.2769	0.0275175	0.978047	NA
ACTBP1	Old Healthy vs. Young Healthy	0.0428674	0.090172	3.2787	0.0275024	0.978059	NA
CLEC4D	Old Healthy vs. Young Healthy	0.042845	0.090172	3.27906	0.0274993	0.978061	NA
LRRN2	Sarcopenia vs. Old Healthy	0.613555	-0.0150918	0.548858	-0.0274967	0.978064	NA
RN7SL246P	Old Healthy vs. Young Healthy	0.196311	0.0325612	1.18464	0.0274862	0.978072	NA
RHOT1P1	Old Healthy vs. Young Healthy	0.0427468	0.090172	3.28065	0.027486	0.978072	NA
RPS15AP6	Old Healthy vs. Young Healthy	0.182684	0.0325612	1.18485	0.0274813	0.978076	NA
TMEM92.AS1	Sarcopenia vs. Old Healthy	0.0340762	-0.0884966	3.22027	-0.0274811	0.978076	NA
CLDN10	Sarcopenia vs. Old Healthy	0.104218	-0.047034	1.71158	-0.0274798	0.978077	NA
ATP2C2.AS1	Sarcopenia vs. Young Healthy	0.0596006	0.069532	2.53124	0.0274695	0.978085	NA
ADGRE1	Sarcopenia vs. Old Healthy	0.0340041	-0.0884966	3.22176	-0.0274684	0.978086	NA
MAP1LC3B	Sarcopenia vs. Old Healthy	134.909	-0.00211972	0.0771942	-0.0274596	0.978093	0.992076
RNU1.38P	Old Healthy vs. Young Healthy	0.0425133	0.090172	3.28446	0.0274541	0.978098	NA
ARL2	Old Healthy vs. Young Healthy	54.5574	-0.00228107	0.0831058	-0.0274477	0.978103	0.994385
PWRN1	Old Healthy vs. Young Healthy	0.0424486	0.090172	3.28552	0.0274453	0.978105	NA
TRAV17	Old Healthy vs. Young Healthy	0.0424222	0.0901746	3.28596	0.0274424	0.978107	NA
RPL21P5	Sarcopenia vs. Young Healthy	0.05924	0.069532	2.53396	0.02744	0.978109	NA
PPP1R2P5	Old Healthy vs. Young Healthy	0.0423971	0.090172	3.28637	0.0274382	0.97811	NA
ADGRE2	Sarcopenia vs. Old Healthy	0.535344	-0.0181098	0.660075	-0.027436	0.978112	NA
SEPTIN4.AS1	Sarcopenia vs. Old Healthy	0.0338152	-0.0884966	3.22567	-0.0274351	0.978113	NA
LRRC46	Sarcopenia vs. Old Healthy	0.0338081	-0.0884966	3.22582	-0.0274339	0.978114	NA
RPL22P24	Old Healthy vs. Young Healthy	0.0422723	0.0901746	3.28842	0.0274218	0.978123	NA
CDON	Sarcopenia vs. Old Healthy	2.5144	-0.0087992	0.320895	-0.0274208	0.978124	NA
HPRT1P1	Sarcopenia vs. Young Healthy	0.0590046	0.069532	2.53575	0.0274207	0.978124	NA
IGSF9B	Old Healthy vs. Young Healthy	0.0422631	0.0901721	3.28857	0.0274198	0.978125	NA
RARS1P1	Old Healthy vs. Young Healthy	0.0422535	0.0901721	3.28873	0.0274185	0.978126	NA
DSCAM	Sarcopenia vs. Old Healthy	0.0336616	-0.0884966	3.22887	-0.0274079	0.978134	NA
RNU6.522P	Sarcopenia vs. Old Healthy	0.0336616	-0.0884966	3.22887	-0.0274079	0.978134	NA
HAL	Sarcopenia vs. Old Healthy	0.0963909	0.0524605	1.91411	0.0274073	0.978135	NA
PSMC1P6	Old Healthy vs. Young Healthy	0.166654	0.0325614	1.18809	0.0274066	0.978135	NA
RBFOX3	Sarcopenia vs. Old Healthy	0.0336438	-0.0884966	3.22925	-0.0274047	0.978137	NA
SYNGR3	Sarcopenia vs. Old Healthy	0.0333325	-0.0884966	3.2358	-0.0273492	0.978181	NA
FRY.AS1	Sarcopenia vs. Young Healthy	0.058057	0.069532	2.54304	0.0273421	0.978187	NA
LINC02453	Old Healthy vs. Young Healthy	0.186983	0.0325623	1.19114	0.0273371	0.978191	NA
CDH1	Sarcopenia vs. Old Healthy	0.186566	-0.0263051	0.962366	-0.0273338	0.978193	NA
LINC02396	Old Healthy vs. Young Healthy	0.0416141	0.0901747	3.2994	0.0273307	0.978196	NA
CLCF1	Sarcopenia vs. Old Healthy	0.376931	-0.0178019	0.651401	-0.0273287	0.978198	NA
EDEM2	Sarcopenia vs. Young Healthy	0.613385	-0.0173104	0.633519	-0.0273241	0.978201	0.99365
MAN2B1	Old Healthy vs. Young Healthy	0.174194	0.0325615	1.19208	0.0273148	0.978209	NA
POMK	Old Healthy vs. Young Healthy	0.200431	0.0325616	1.19212	0.027314	0.978209	NA
IKBKE	Sarcopenia vs. Young Healthy	0.0577166	0.069532	2.5457	0.0273135	0.97821	NA
GCC2.AS1	Sarcopenia vs. Old Healthy	0.106734	-0.0470344	1.72232	-0.0273087	0.978214	NA
CYP51A1P3	Sarcopenia vs. Old Healthy	0.0915061	0.0524608	1.92203	0.0272945	0.978225	NA
LENG9	Old Healthy vs. Young Healthy	0.161351	0.0325611	1.1934	0.0272843	0.978233	NA
TMEM229A	Sarcopenia vs. Old Healthy	0.102477	-0.047035	1.72456	-0.0272736	0.978242	NA
CD19	Sarcopenia vs. Old Healthy	0.0328008	-0.0884967	3.2472	-0.0272532	0.978258	NA
PRORSD1P	Old Healthy vs. Young Healthy	2.80412	0.00870215	0.319384	0.0272467	0.978263	0.994385
RSL24D1P1	Old Healthy vs. Young Healthy	0.0409022	0.0901748	3.31153	0.0272306	0.978276	NA
ATP6V1E1P1	Old Healthy vs. Young Healthy	0.0408575	0.0901722	3.3123	0.0272234	0.978282	NA
SPATA9	Sarcopenia vs. Old Healthy	0.0325927	-0.0884967	3.25173	-0.0272153	0.978288	NA
LINC01684	Sarcopenia vs. Old Healthy	0.180232	-0.0263051	0.966726	-0.0272105	0.978292	NA
SCNN1A	Old Healthy vs. Young Healthy	0.147178	0.032561	1.1968	0.0272067	0.978295	NA
LRFN5	Sarcopenia vs. Young Healthy	0.365723	-0.0227924	0.837814	-0.0272046	0.978297	NA
AMER2	Old Healthy vs. Young Healthy	0.324052	0.0256124	0.941549	0.0272024	0.978298	NA
JPH4	Old Healthy vs. Young Healthy	0.146788	0.032561	1.19724	0.0271968	0.978303	NA
COL8A2	Sarcopenia vs. Young Healthy	0.233276	-0.0253819	0.933567	-0.0271881	0.97831	NA
MTCO3P38	Sarcopenia vs. Old Healthy	0.0891571	0.0524607	1.93011	0.0271801	0.978316	NA
CTAGE3P	Old Healthy vs. Young Healthy	0.156305	0.0325615	1.19823	0.0271746	0.97832	NA
MTCO3P18	Sarcopenia vs. Old Healthy	0.0866787	0.052461	1.93082	0.0271704	0.978324	NA
RAP1GAP2	Sarcopenia vs. Young Healthy	0.570427	0.0181402	0.668526	0.0271346	0.978352	0.993695
MUC16	Old Healthy vs. Young Healthy	0.0402257	0.0901749	3.32332	0.027134	0.978353	NA
HAGLROS	Sarcopenia vs. Old Healthy	0.0881466	0.0524607	1.93367	0.0271301	0.978356	NA
MUC12.AS1	Old Healthy vs. Young Healthy	0.0401983	0.0901722	3.3238	0.0271292	0.978357	NA
CHRNA7	Old Healthy vs. Young Healthy	0.0401935	0.0901722	3.32389	0.0271286	0.978357	NA
HSPE1P14	Old Healthy vs. Young Healthy	0.0401942	0.0901776	3.3247	0.0271236	0.978361	NA
ATP5MGP6	Old Healthy vs. Young Healthy	0.0401422	0.0901749	3.32479	0.0271219	0.978362	NA
SNORD116.18	Old Healthy vs. Young Healthy	0.0401176	0.0901723	3.32523	0.0271176	0.978366	NA
MTCO1P57	Old Healthy vs. Young Healthy	0.0401067	0.0901723	3.32542	0.027116	0.978367	NA
DOCK7	Old Healthy vs. Young Healthy	6.8817	-0.00522514	0.192727	-0.0271116	0.978371	0.994385
IFT20	Old Healthy vs. Young Healthy	5.64764	0.00571392	0.210786	0.0271077	0.978374	0.994385
MTND1P6	Old Healthy vs. Young Healthy	0.0400287	0.0901723	3.3268	0.0271048	0.978376	NA
BIN3	Sarcopenia vs. Old Healthy	3.52851	0.00684542	0.2526	0.0270998	0.97838	NA
PCARE	Old Healthy vs. Young Healthy	0.0399172	0.0901723	3.32879	0.0270886	0.978389	NA
PHF7	Sarcopenia vs. Young Healthy	7.30056	-0.00516574	0.190728	-0.0270844	0.978392	0.993695
GSTM2P1	Old Healthy vs. Young Healthy	0.0398309	0.0901749	3.33032	0.0270769	0.978398	NA
RNU6.23P	Old Healthy vs. Young Healthy	0.0397985	0.0901749	3.3309	0.0270722	0.978402	NA
SYNDIG1	Old Healthy vs. Young Healthy	0.0397064	0.0901723	3.33255	0.027058	0.978413	NA
RNU6.39P	Old Healthy vs. Young Healthy	0.0396353	0.0901723	3.33383	0.0270477	0.978422	NA
SLC6A17	Sarcopenia vs. Old Healthy	0.0863922	0.0524607	1.93997	0.027042	0.978426	NA
MTDHP1	Sarcopenia vs. Old Healthy	0.0863433	0.0524597	1.94015	0.0270391	0.978429	NA
LINC02798	Old Healthy vs. Young Healthy	0.284036	-0.0250425	0.927084	-0.0270121	0.97845	NA
EPHA6	Sarcopenia vs. Old Healthy	0.0645898	-0.0677646	2.50885	-0.0270103	0.978452	NA
ADH5P4	Old Healthy vs. Young Healthy	0.232458	-0.0250425	0.927296	-0.0270059	0.978455	NA
RND2	Old Healthy vs. Young Healthy	0.38994	-0.0213817	0.792037	-0.0269958	0.978463	NA
LINC00240	Sarcopenia vs. Old Healthy	2.32465	0.0085345	0.316254	0.0269862	0.978471	NA
DAPK1.IT1	Sarcopenia vs. Old Healthy	0.0641303	-0.0677646	2.5122	-0.0269743	0.97848	NA
THRAP3P1	Sarcopenia vs. Old Healthy	0.19919	-0.026305	0.97567	-0.026961	0.978491	NA
MST1L	Old Healthy vs. Young Healthy	0.0389908	0.0901724	3.34555	0.026953	0.978497	NA
CEP57L1P1	Old Healthy vs. Young Healthy	0.0389772	0.0901724	3.34579	0.026951	0.978499	NA
FOSL1	Sarcopenia vs. Old Healthy	0.0914907	-0.047034	1.74638	-0.0269323	0.978514	NA
RNF227	Sarcopenia vs. Young Healthy	0.258108	-0.025382	0.942639	-0.0269265	0.978518	NA
RPS20P13	Sarcopenia vs. Old Healthy	0.0310316	-0.0884969	3.28698	-0.0269234	0.978521	NA
PCDHGB9P	Old Healthy vs. Young Healthy	0.038764	0.0901724	3.34973	0.0269193	0.978524	NA
CNIH3.AS2	Old Healthy vs. Young Healthy	0.0386302	0.0901751	3.35221	0.0269002	0.978539	NA
DARS.AS1	Sarcopenia vs. Young Healthy	0.119204	-0.0506925	1.88488	-0.0268943	0.978544	NA
FBLIM1	Sarcopenia vs. Old Healthy	2.25372	0.00830988	0.30907	0.0268867	0.97855	NA
LINC00390	Old Healthy vs. Young Healthy	0.0385186	0.0901724	3.35429	0.0268827	0.978553	NA
SNORD82	Old Healthy vs. Young Healthy	0.0384826	0.0901724	3.35497	0.0268773	0.978558	NA
HSPA8P3	Old Healthy vs. Young Healthy	0.0384589	0.0901724	3.35541	0.0268737	0.97856	NA
EMX1	Old Healthy vs. Young Healthy	0.0382805	0.0901724	3.35876	0.0268469	0.978582	NA
DEFA4	Old Healthy vs. Young Healthy	0.0382663	0.0901724	3.35903	0.0268448	0.978584	NA
NHSL1	Old Healthy vs. Young Healthy	0.944188	-0.0129313	0.481831	-0.0268379	0.978589	0.994385
CPLX4	Old Healthy vs. Young Healthy	0.0381994	0.0901724	3.36029	0.0268347	0.978592	NA
TECRP1	Sarcopenia vs. Old Healthy	0.0623603	-0.0677647	2.5254	-0.0268332	0.978593	NA
RPSAP14	Old Healthy vs. Young Healthy	0.038171	0.0901724	3.36083	0.0268304	0.978595	NA
TMEM249	Old Healthy vs. Young Healthy	0.0381591	0.0901724	3.36105	0.0268287	0.978596	NA
ALK	Old Healthy vs. Young Healthy	0.0381528	0.0901751	3.36117	0.0268285	0.978597	NA
STYK1	Old Healthy vs. Young Healthy	0.0381196	0.0901751	3.3618	0.0268235	0.978601	NA
RSPH10B	Sarcopenia vs. Old Healthy	0.0890953	-0.047034	1.75358	-0.0268218	0.978602	NA
USE1	Old Healthy vs. Young Healthy	7.51308	-0.00480459	0.179151	-0.0268187	0.978604	0.994385
DCTN6	Sarcopenia vs. Old Healthy	10.1074	0.00382263	0.14254	0.026818	0.978605	NA
IL21.AS1	Old Healthy vs. Young Healthy	0.0380703	0.0901725	3.36273	0.0268152	0.978607	NA
SLC29A2	Sarcopenia vs. Young Healthy	49.1973	-0.00276915	0.103327	-0.0267998	0.978619	0.993851
NDUFA6.DT	Sarcopenia vs. Old Healthy	0.871988	-0.0135414	0.50536	-0.0267956	0.978623	NA
ZNF365	Sarcopenia vs. Old Healthy	0.0303655	-0.0884969	3.30276	-0.0267948	0.978623	NA
TPRKBP2	Sarcopenia vs. Old Healthy	0.0884277	-0.0470341	1.75562	-0.0267905	0.978627	NA
LINC01732	Old Healthy vs. Young Healthy	0.0378969	0.0901725	3.36603	0.026789	0.978628	NA
XIST	Old Healthy vs. Young Healthy	0.264527	-0.0250426	0.934947	-0.0267851	0.978631	NA
ELF2P3	Old Healthy vs. Young Healthy	0.0377768	0.0901725	3.36833	0.0267707	0.978643	NA
MYCBPAP	Sarcopenia vs. Old Healthy	0.216689	-0.0263054	0.982619	-0.0267707	0.978643	NA
SLC25A22	Sarcopenia vs. Old Healthy	0.0615812	-0.0677647	2.53137	-0.02677	0.978643	NA
MYCNOS	Old Healthy vs. Young Healthy	0.0377006	0.0901725	3.36979	0.0267591	0.978652	NA
KNDC1	Old Healthy vs. Young Healthy	0.0376388	0.0901752	3.37098	0.0267504	0.978659	NA
FGF5	Old Healthy vs. Young Healthy	0.0376047	0.0901725	3.37164	0.0267444	0.978664	NA
TMPRSS12	Old Healthy vs. Young Healthy	0.0374614	0.0901725	3.37441	0.0267225	0.978681	NA
ARL5A	Old Healthy vs. Young Healthy	149.428	0.00180089	0.0674022	0.0267185	0.978684	0.994385
MTND3P13	Old Healthy vs. Young Healthy	0.0374027	0.0901725	3.37555	0.0267134	0.978688	NA
PTOV1.AS2	Old Healthy vs. Young Healthy	0.0373218	0.0901725	3.37712	0.026701	0.978698	NA
ITLN1	Old Healthy vs. Young Healthy	0.037203	0.0901753	3.37944	0.0266835	0.978712	NA
RNY4	Old Healthy vs. Young Healthy	0.196192	0.0325618	1.22037	0.0266818	0.978714	NA
USP12.AS2	Old Healthy vs. Young Healthy	0.0812761	-0.0616923	2.31282	-0.0266741	0.97872	NA
RYKP1	Old Healthy vs. Young Healthy	0.0370979	0.0901726	3.3815	0.0266664	0.978726	NA
IGF2.AS	Old Healthy vs. Young Healthy	0.0370817	0.0901726	3.38182	0.0266639	0.978728	NA
RAB39A	Sarcopenia vs. Old Healthy	0.0884052	-0.0470343	1.7641	-0.0266619	0.978729	NA
PAICSP1	Sarcopenia vs. Old Healthy	0.245089	-0.0263055	0.986709	-0.0266598	0.978731	NA
RN7SL794P	Old Healthy vs. Young Healthy	0.0370371	0.0901753	3.3827	0.0266578	0.978733	NA
PTMAP4	Sarcopenia vs. Old Healthy	0.319456	-0.0190977	0.716411	-0.0266574	0.978733	NA
LINC00337	Old Healthy vs. Young Healthy	0.0369983	0.0901726	3.38346	0.026651	0.978738	NA
C4orf19	Old Healthy vs. Young Healthy	0.036966	0.0901726	3.3841	0.0266459	0.978742	NA
ANXA2P2	Old Healthy vs. Young Healthy	0.0369317	0.0901726	3.38478	0.0266406	0.978746	NA
SH2D1A	Sarcopenia vs. Old Healthy	0.363443	0.0182558	0.685418	0.0266346	0.978751	NA
RPS27AP16	Old Healthy vs. Young Healthy	2.68774	0.00785284	0.294837	0.0266345	0.978751	0.994385
RPL12P14	Old Healthy vs. Young Healthy	0.0368303	0.0901726	3.38678	0.0266248	0.978759	NA
LINC00543	Old Healthy vs. Young Healthy	0.0786678	-0.0616939	2.31749	-0.0266209	0.978762	NA
C10orf95	Old Healthy vs. Young Healthy	0.0367088	0.0901726	3.3892	0.0266059	0.978774	NA
SIRPG	Old Healthy vs. Young Healthy	0.0367002	0.0901753	3.38937	0.0266053	0.978775	NA
IMMTP1	Sarcopenia vs. Young Healthy	0.110887	-0.0506925	1.90557	-0.0266023	0.978777	NA
ECRG4	Sarcopenia vs. Old Healthy	3.97081	0.00865681	0.325451	0.0265994	0.978779	NA
APLP1	Sarcopenia vs. Young Healthy	0.230144	-0.0253819	0.954269	-0.0265983	0.97878	NA
FCMR	Sarcopenia vs. Old Healthy	2.11409	0.00977282	0.367433	0.0265976	0.978781	NA
DCST1	Old Healthy vs. Young Healthy	0.0365828	0.0901726	3.39172	0.0265861	0.97879	NA
FOXI2	Old Healthy vs. Young Healthy	0.0365347	0.0901754	3.39268	0.0265794	0.978795	NA
SCN1A	Sarcopenia vs. Old Healthy	0.217143	-0.0470366	1.77059	-0.0265655	0.978806	NA
GTF2IP13	Sarcopenia vs. Young Healthy	0.109635	-0.0506925	1.90885	-0.0265566	0.978813	NA
PSMC1	Sarcopenia vs. Old Healthy	404.118	-0.00275765	0.103862	-0.0265511	0.978818	0.992076
ECE1.AS1	Old Healthy vs. Young Healthy	0.0363401	0.0901754	3.39659	0.0265488	0.97882	NA
NDUFB4P2	Old Healthy vs. Young Healthy	0.0789188	-0.0616936	2.32456	-0.0265399	0.978827	NA
FBXO2	Sarcopenia vs. Young Healthy	0.279954	-0.025382	0.956392	-0.0265393	0.978827	NA
CRYBA2	Old Healthy vs. Young Healthy	0.0362419	0.0901754	3.39858	0.0265332	0.978832	NA
CDH8	Old Healthy vs. Young Healthy	0.692826	-0.0162741	0.613448	-0.0265289	0.978835	NA
LIPA	Sarcopenia vs. Young Healthy	12.9973	0.00636107	0.239829	0.0265233	0.97884	0.993862
ALOX12P2	Old Healthy vs. Young Healthy	0.0361841	0.0901727	3.39975	0.0265233	0.97884	NA
RN7SL184P	Old Healthy vs. Young Healthy	0.0361774	0.0901754	3.39989	0.026523	0.97884	NA
GTSE1.DT	Old Healthy vs. Young Healthy	0.036137	0.0901754	3.40071	0.0265166	0.978845	NA
SHISAL1	Old Healthy vs. Young Healthy	0.0361325	0.0901727	3.4008	0.0265151	0.978846	NA
LINC02428	Old Healthy vs. Young Healthy	0.0361156	0.0901754	3.40115	0.0265132	0.978848	NA
RPS20P33	Old Healthy vs. Young Healthy	0.0361141	0.0901727	3.40118	0.0265122	0.978849	NA
MSANTD2	Sarcopenia vs. Young Healthy	3.4362	0.00707899	0.267038	0.0265093	0.978851	0.993862
OSBPL10	Sarcopenia vs. Young Healthy	5.05673	0.00613451	0.231411	0.0265092	0.978851	0.993862
FFAR4	Old Healthy vs. Young Healthy	0.0360858	0.0901727	3.40176	0.0265077	0.978852	NA
IGHMBP2	Old Healthy vs. Young Healthy	4.26285	-0.00621794	0.234626	-0.0265014	0.978857	0.994385
TMEM200C	Sarcopenia vs. Old Healthy	0.0762609	0.0524606	1.97969	0.0264994	0.978859	NA
SLITRK2	Old Healthy vs. Young Healthy	0.0359854	0.0901754	3.4038	0.0264925	0.978864	NA
EVX2	Old Healthy vs. Young Healthy	0.0359575	0.0901754	3.40438	0.0264881	0.978868	NA
TMEM156	Sarcopenia vs. Old Healthy	0.0741737	0.0524608	1.98068	0.0264863	0.978869	NA
SNORD113.4	Old Healthy vs. Young Healthy	0.0359272	0.0901754	3.405	0.0264833	0.978872	NA
CHEK2	Sarcopenia vs. Old Healthy	0.0739681	0.0524608	1.98158	0.0264743	0.978879	NA
DIO2.AS1	Old Healthy vs. Young Healthy	0.035842	0.0901727	3.40675	0.0264689	0.978883	NA
RPL12P32	Old Healthy vs. Young Healthy	0.0358236	0.0901727	3.40713	0.0264659	0.978886	NA
XPNPEP2	Sarcopenia vs. Young Healthy	0.21715	0.037894	1.43218	0.026459	0.978891	NA
RN7SL308P	Sarcopenia vs. Young Healthy	0.103511	-0.0506925	1.91616	-0.0264552	0.978894	NA
TTC30A	Sarcopenia vs. Old Healthy	3.53357	-0.00644817	0.243764	-0.0264525	0.978896	NA
TVP23C.CDRT4	Sarcopenia vs. Young Healthy	0.179696	0.037894	1.43265	0.0264503	0.978898	NA
ZMYM6	Old Healthy vs. Young Healthy	10.0758	-0.0041451	0.156714	-0.0264501	0.978898	0.994385
HNRNPKP1	Old Healthy vs. Young Healthy	0.321084	0.020194	0.763599	0.0264458	0.978902	NA
RPL22P22	Sarcopenia vs. Old Healthy	0.0734609	0.0524608	1.98382	0.0264443	0.978903	NA
USH2A	Old Healthy vs. Young Healthy	0.0772108	-0.0616922	2.33323	-0.0264406	0.978906	NA
SNORD116.23	Old Healthy vs. Young Healthy	0.0356556	0.0901755	3.41059	0.0264398	0.978907	NA
DYDC2	Old Healthy vs. Young Healthy	0.0355962	0.0901755	3.41183	0.0264303	0.978914	NA
GPR75	Old Healthy vs. Young Healthy	0.0355766	0.0901727	3.41223	0.0264263	0.978917	NA
FTH1P20	Old Healthy vs. Young Healthy	0.258882	-0.0250426	0.947931	-0.0264181	0.978924	NA
RN7SL752P	Sarcopenia vs. Young Healthy	0.215819	-0.0253819	0.961839	-0.026389	0.978947	NA
HMGN2P21	Old Healthy vs. Young Healthy	0.035371	0.0901784	3.41733	0.0263885	0.978947	NA
SNORD20	Old Healthy vs. Young Healthy	0.0762485	-0.0616922	2.33829	-0.0263835	0.978951	NA
HIPK1.AS1	Sarcopenia vs. Young Healthy	0.174777	0.037894	1.4363	0.026383	0.978952	NA
BCAP31P2	Sarcopenia vs. Young Healthy	0.165329	0.037894	1.43646	0.0263801	0.978954	NA
TRH	Old Healthy vs. Young Healthy	0.0352515	0.0901728	3.41903	0.0263738	0.978959	NA
ZGLP1	Sarcopenia vs. Young Healthy	0.214364	-0.0253819	0.96264	-0.026367	0.978965	NA
NSA2P6	Old Healthy vs. Young Healthy	0.0758513	-0.0616922	2.3404	-0.0263597	0.97897	NA
AFP	Sarcopenia vs. Old Healthy	0.0567485	-0.0677648	2.57084	-0.026359	0.978971	NA
MTCO3P20	Sarcopenia vs. Young Healthy	0.0977898	-0.0506924	1.92346	-0.0263547	0.978974	NA
NPM1P31	Sarcopenia vs. Young Healthy	0.104116	-0.0506925	1.92384	-0.0263497	0.978978	NA
H3C10	Sarcopenia vs. Old Healthy	0.0793732	-0.0470341	1.78538	-0.0263441	0.978983	NA
RNF215	Old Healthy vs. Young Healthy	0.672842	0.0154008	0.584947	0.0263285	0.978995	NA
CARD11	Old Healthy vs. Young Healthy	0.0348835	0.0901728	3.42682	0.0263138	0.979007	NA
NFYC.AS1	Sarcopenia vs. Young Healthy	4.09054	-0.00715985	0.272208	-0.0263029	0.979016	0.993954
KCNIP1	Old Healthy vs. Young Healthy	0.0347818	0.0901728	3.429	0.0262971	0.97902	NA
TMA16P2	Sarcopenia vs. Young Healthy	0.136803	0.0378941	1.44142	0.0262895	0.979026	NA
HIGD1AP14	Old Healthy vs. Young Healthy	0.0346442	0.0901728	3.43195	0.0262745	0.979038	NA
MID1IP1.AS1	Old Healthy vs. Young Healthy	0.0744111	-0.0616921	2.34817	-0.0262725	0.97904	NA
RAB44	Old Healthy vs. Young Healthy	0.0743959	-0.0616934	2.34825	-0.0262721	0.97904	NA
ARHGEF7.AS2	Sarcopenia vs. Young Healthy	0.229616	-0.0253819	0.966211	-0.0262696	0.979042	NA
FAM182B	Old Healthy vs. Young Healthy	0.0346041	0.0901728	3.43282	0.0262679	0.979044	NA
TSGA10	Sarcopenia vs. Old Healthy	5.75336	0.00525456	0.200116	0.0262575	0.979052	NA
LINC01881	Old Healthy vs. Young Healthy	11.7295	-0.00492085	0.187435	-0.0262536	0.979055	0.994385
ALG14	Sarcopenia vs. Old Healthy	3.67218	-0.00611798	0.233188	-0.0262362	0.979069	NA
MTRNR2L4	Old Healthy vs. Young Healthy	3.01802	-0.00741776	0.282746	-0.0262347	0.97907	0.994385
CUEDC2	Sarcopenia vs. Old Healthy	32.6088	0.00257674	0.0982404	0.026229	0.979075	NA
GJB2	Sarcopenia vs. Young Healthy	0.0457435	0.101169	3.86036	0.0262072	0.979092	NA
RPL7AP9	Old Healthy vs. Young Healthy	0.0341788	0.0901729	3.44206	0.0261973	0.9791	NA
SNORD115.48	Old Healthy vs. Young Healthy	0.034166	0.0901757	3.44234	0.026196	0.979101	NA
RPL13AP6	Sarcopenia vs. Young Healthy	0.0934793	-0.0506924	1.93692	-0.0261717	0.97912	NA
MIR4435.2HG	Old Healthy vs. Young Healthy	4.78467	0.00660449	0.252662	0.0261396	0.979146	0.994385
UTP20	Sarcopenia vs. Old Healthy	30.7027	-0.00250531	0.0958511	-0.0261375	0.979148	NA
HNRNPKP2	Sarcopenia vs. Young Healthy	0.138424	0.0378941	1.45013	0.0261315	0.979152	NA
CD300LF	Sarcopenia vs. Young Healthy	0.138087	0.0378941	1.45027	0.026129	0.979154	NA
TDO2	Sarcopenia vs. Young Healthy	0.0952513	-0.0506925	1.94072	-0.0261204	0.979161	NA
PPP1R11	Old Healthy vs. Young Healthy	26.5091	-0.00251656	0.0963859	-0.0261092	0.97917	0.994385
CNNM1	Old Healthy vs. Young Healthy	0.0336212	0.0901758	3.45443	0.0261044	0.979174	NA
DAPK2	Sarcopenia vs. Old Healthy	50.8516	0.00228621	0.08763	0.0260893	0.979186	0.992076
PADI4	Sarcopenia vs. Young Healthy	0.129647	0.0378941	1.4525	0.0260889	0.979186	NA
CALML3	Old Healthy vs. Young Healthy	0.0335024	0.090173	3.4571	0.0260835	0.979191	NA
HSF5	Old Healthy vs. Young Healthy	0.0334735	0.090173	3.45775	0.0260785	0.979195	NA
BTBD10P2	Old Healthy vs. Young Healthy	0.0334545	0.090173	3.45817	0.0260753	0.979197	NA
RNU6.1331P	Old Healthy vs. Young Healthy	0.0334415	0.090173	3.45847	0.0260731	0.979199	NA
NOVA2	Sarcopenia vs. Old Healthy	4.07908	-0.00623786	0.239279	-0.0260694	0.979202	NA
MYBL2	Old Healthy vs. Young Healthy	0.03322	0.090173	3.46349	0.0260353	0.979229	NA
OGG1	Sarcopenia vs. Young Healthy	4.68389	0.00637156	0.244869	0.0260203	0.979241	0.994045
CDKL3	Sarcopenia vs. Young Healthy	1.58218	0.00964916	0.371026	0.0260067	0.979252	0.994045
TRAPPC2P2	Old Healthy vs. Young Healthy	0.0685799	-0.0616936	2.37354	-0.0259923	0.979264	NA
MAPK6P1	Old Healthy vs. Young Healthy	0.0685484	-0.0616936	2.37373	-0.0259902	0.979265	NA
TATDN1P1	Sarcopenia vs. Young Healthy	0.234905	-0.0253819	0.976656	-0.0259886	0.979266	NA
RN7SL538P	Old Healthy vs. Young Healthy	0.0684135	-0.0616936	2.37455	-0.0259812	0.979272	NA
RPTN	Old Healthy vs. Young Healthy	0.0683152	-0.0616922	2.37514	-0.0259741	0.979278	NA
ERVK13.1	Old Healthy vs. Young Healthy	5.00854	0.00581331	0.22405	0.0259464	0.9793	0.994385
THAP12P1	Old Healthy vs. Young Healthy	0.0678106	-0.0616922	2.37823	-0.0259404	0.979305	NA
MRPS2	Old Healthy vs. Young Healthy	20.2885	0.00307223	0.118678	0.025887	0.979347	0.994385
LRRFIP1	Old Healthy vs. Young Healthy	388.488	0.00135477	0.052354	0.0258771	0.979355	0.994385
HNRNPA3P5	Old Healthy vs. Young Healthy	0.0667587	-0.0616935	2.38476	-0.02587	0.979361	NA
CASR	Sarcopenia vs. Young Healthy	0.012343	0.10117	3.91264	0.0258571	0.979371	NA
RHOV	Sarcopenia vs. Young Healthy	0.012343	0.10117	3.91264	0.0258571	0.979371	NA
TRPA1	Sarcopenia vs. Young Healthy	0.012343	0.10117	3.91264	0.0258571	0.979371	NA
RFX4	Sarcopenia vs. Young Healthy	0.012343	0.10117	3.91264	0.0258571	0.979371	NA
KISS1R	Sarcopenia vs. Young Healthy	0.012343	0.10117	3.91264	0.0258571	0.979371	NA
SEMG1	Sarcopenia vs. Young Healthy	0.012343	0.10117	3.91264	0.0258571	0.979371	NA
EDAR	Sarcopenia vs. Young Healthy	0.012343	0.10117	3.91264	0.0258571	0.979371	NA
TBR1	Sarcopenia vs. Young Healthy	0.012343	0.10117	3.91264	0.0258571	0.979371	NA
ACOT12	Sarcopenia vs. Young Healthy	0.012343	0.10117	3.91264	0.0258571	0.979371	NA
CCDC60	Sarcopenia vs. Young Healthy	0.012343	0.10117	3.91264	0.0258571	0.979371	NA
KLKP1	Sarcopenia vs. Young Healthy	0.012343	0.10117	3.91264	0.0258571	0.979371	NA
RNU6.271P	Sarcopenia vs. Young Healthy	0.012343	0.10117	3.91264	0.0258571	0.979371	NA
RNU6.1305P	Sarcopenia vs. Young Healthy	0.012343	0.10117	3.91264	0.0258571	0.979371	NA
LRRC37A5P	Sarcopenia vs. Young Healthy	0.012343	0.10117	3.91264	0.0258571	0.979371	NA
LINC01993	Sarcopenia vs. Young Healthy	0.012343	0.10117	3.91264	0.0258571	0.979371	NA
RNU1.101P	Sarcopenia vs. Young Healthy	0.012343	0.10117	3.91264	0.0258571	0.979371	NA
HMGB3P6	Sarcopenia vs. Young Healthy	0.012343	0.10117	3.91264	0.0258571	0.979371	NA
RNU6.1156P	Sarcopenia vs. Young Healthy	0.012343	0.10117	3.91264	0.0258571	0.979371	NA
TRAPPC12.AS1	Sarcopenia vs. Young Healthy	0.012343	0.10117	3.91264	0.0258571	0.979371	NA
RPL7AP22	Sarcopenia vs. Young Healthy	0.012343	0.10117	3.91264	0.0258571	0.979371	NA
RPS15AP9	Sarcopenia vs. Young Healthy	0.012343	0.10117	3.91264	0.0258571	0.979371	NA
TRIM51JP	Sarcopenia vs. Young Healthy	0.012343	0.10117	3.91264	0.0258571	0.979371	NA
PIGFP2	Sarcopenia vs. Young Healthy	0.012343	0.10117	3.91264	0.0258571	0.979371	NA
RPL39P29	Sarcopenia vs. Young Healthy	0.012343	0.10117	3.91264	0.0258571	0.979371	NA
LINC01774	Sarcopenia vs. Young Healthy	0.012343	0.10117	3.91264	0.0258571	0.979371	NA
CDKN2B.AS1	Sarcopenia vs. Young Healthy	0.012343	0.10117	3.91264	0.0258571	0.979371	NA
RN7SL492P	Sarcopenia vs. Young Healthy	0.012343	0.10117	3.91264	0.0258571	0.979371	NA
RN7SL382P	Sarcopenia vs. Young Healthy	0.012343	0.10117	3.91264	0.0258571	0.979371	NA
RN7SL521P	Sarcopenia vs. Young Healthy	0.012343	0.10117	3.91264	0.0258571	0.979371	NA
RPL36AP41	Sarcopenia vs. Young Healthy	0.012343	0.10117	3.91264	0.0258571	0.979371	NA
LINC00682	Sarcopenia vs. Young Healthy	0.012343	0.10117	3.91264	0.0258571	0.979371	NA
EEF1A1P13	Sarcopenia vs. Young Healthy	0.012343	0.10117	3.91264	0.0258571	0.979371	NA
LINC02507	Sarcopenia vs. Young Healthy	0.012343	0.10117	3.91264	0.0258571	0.979371	NA
LINC01605	Sarcopenia vs. Young Healthy	0.012343	0.10117	3.91264	0.0258571	0.979371	NA
SNRPEP2	Sarcopenia vs. Young Healthy	0.012343	0.10117	3.91264	0.0258571	0.979371	NA
LINC01896	Sarcopenia vs. Young Healthy	0.012343	0.10117	3.91264	0.0258571	0.979371	NA
MIR4271	Sarcopenia vs. Young Healthy	0.012343	0.10117	3.91264	0.0258571	0.979371	NA
MIR4776.1	Sarcopenia vs. Young Healthy	0.012343	0.10117	3.91264	0.0258571	0.979371	NA
ERVV.1	Sarcopenia vs. Young Healthy	0.012343	0.10117	3.91264	0.0258571	0.979371	NA
RN7SL88P	Sarcopenia vs. Young Healthy	0.012343	0.10117	3.91264	0.0258571	0.979371	NA
CALCA	Sarcopenia vs. Young Healthy	0.00877034	0.10117	3.91264	0.0258571	0.979371	NA
GYS2	Sarcopenia vs. Young Healthy	0.00877034	0.10117	3.91264	0.0258571	0.979371	NA
EDN2	Sarcopenia vs. Young Healthy	0.00877034	0.10117	3.91264	0.0258571	0.979371	NA
GPR87	Sarcopenia vs. Young Healthy	0.00877034	0.10117	3.91264	0.0258571	0.979371	NA
GPR78	Sarcopenia vs. Young Healthy	0.00877034	0.10117	3.91264	0.0258571	0.979371	NA
LHFPL4	Sarcopenia vs. Young Healthy	0.00877034	0.10117	3.91264	0.0258571	0.979371	NA
PALM2AKAP2	Sarcopenia vs. Young Healthy	0.00877034	0.10117	3.91264	0.0258571	0.979371	NA
GRM5	Sarcopenia vs. Young Healthy	0.00877034	0.10117	3.91264	0.0258571	0.979371	NA
INSL5	Sarcopenia vs. Young Healthy	0.00877034	0.10117	3.91264	0.0258571	0.979371	NA
HTR1D	Sarcopenia vs. Young Healthy	0.00877034	0.10117	3.91264	0.0258571	0.979371	NA
SOCS1	Sarcopenia vs. Young Healthy	0.00877034	0.10117	3.91264	0.0258571	0.979371	NA
OTOG	Sarcopenia vs. Young Healthy	0.00877034	0.10117	3.91264	0.0258571	0.979371	NA
RN7SKP104	Sarcopenia vs. Young Healthy	0.00877034	0.10117	3.91264	0.0258571	0.979371	NA
RN7SKP239	Sarcopenia vs. Young Healthy	0.00877034	0.10117	3.91264	0.0258571	0.979371	NA
RNVU1.24	Sarcopenia vs. Young Healthy	0.00877034	0.10117	3.91264	0.0258571	0.979371	NA
RPL9P18	Sarcopenia vs. Young Healthy	0.00877034	0.10117	3.91264	0.0258571	0.979371	NA
SYCE3	Sarcopenia vs. Young Healthy	0.00877034	0.10117	3.91264	0.0258571	0.979371	NA
LINC01825	Sarcopenia vs. Young Healthy	0.00877034	0.10117	3.91264	0.0258571	0.979371	NA
ARL6IP1P2	Sarcopenia vs. Young Healthy	0.00877034	0.10117	3.91264	0.0258571	0.979371	NA
RPL14P5	Sarcopenia vs. Young Healthy	0.00877034	0.10117	3.91264	0.0258571	0.979371	NA
RPL35P8	Sarcopenia vs. Young Healthy	0.00877034	0.10117	3.91264	0.0258571	0.979371	NA
RPL34P20	Sarcopenia vs. Young Healthy	0.00877034	0.10117	3.91264	0.0258571	0.979371	NA
DPYD.IT1	Sarcopenia vs. Young Healthy	0.00877034	0.10117	3.91264	0.0258571	0.979371	NA
CT66	Sarcopenia vs. Young Healthy	0.00877034	0.10117	3.91264	0.0258571	0.979371	NA
LINC01800	Sarcopenia vs. Young Healthy	0.00877034	0.10117	3.91264	0.0258571	0.979371	NA
RN7SL413P	Sarcopenia vs. Young Healthy	0.00877034	0.10117	3.91264	0.0258571	0.979371	NA
FGF14.IT1	Sarcopenia vs. Young Healthy	0.00877034	0.10117	3.91264	0.0258571	0.979371	NA
LINC01612	Sarcopenia vs. Young Healthy	0.00877034	0.10117	3.91264	0.0258571	0.979371	NA
SCARNA6	Sarcopenia vs. Young Healthy	0.00877034	0.10117	3.91264	0.0258571	0.979371	NA
THAP12P4	Sarcopenia vs. Young Healthy	0.00877034	0.10117	3.91264	0.0258571	0.979371	NA
LINC02285	Sarcopenia vs. Young Healthy	0.00877034	0.10117	3.91264	0.0258571	0.979371	NA
AGAP12P	Sarcopenia vs. Young Healthy	0.00877034	0.10117	3.91264	0.0258571	0.979371	NA
RN7SL827P	Sarcopenia vs. Young Healthy	0.00877034	0.10117	3.91264	0.0258571	0.979371	NA
PICSAR	Sarcopenia vs. Young Healthy	0.00877034	0.10117	3.91264	0.0258571	0.979371	NA
SEZ6	Sarcopenia vs. Young Healthy	0.0144031	0.10117	3.91264	0.0258571	0.979371	NA
RLN1	Sarcopenia vs. Young Healthy	0.0144031	0.10117	3.91264	0.0258571	0.979371	NA
MMP13	Sarcopenia vs. Young Healthy	0.0144031	0.10117	3.91264	0.0258571	0.979371	NA
NECTIN4	Sarcopenia vs. Young Healthy	0.0144031	0.10117	3.91264	0.0258571	0.979371	NA
C1QL2	Sarcopenia vs. Young Healthy	0.0151852	0.10117	3.91264	0.0258571	0.979371	NA
NXF3	Sarcopenia vs. Young Healthy	0.0151852	0.10117	3.91264	0.0258571	0.979371	NA
C16orf78	Sarcopenia vs. Young Healthy	0.0144031	0.10117	3.91264	0.0258571	0.979371	NA
GOLT1A	Sarcopenia vs. Young Healthy	0.0144031	0.10117	3.91264	0.0258571	0.979371	NA
ZSCAN4	Sarcopenia vs. Young Healthy	0.0144031	0.10117	3.91264	0.0258571	0.979371	NA
WFDC10B	Sarcopenia vs. Young Healthy	0.0144031	0.10117	3.91264	0.0258571	0.979371	NA
PP2D1	Sarcopenia vs. Young Healthy	0.0151852	0.10117	3.91264	0.0258571	0.979371	NA
RFX6	Sarcopenia vs. Young Healthy	0.0144031	0.10117	3.91264	0.0258571	0.979371	NA
SAMD7	Sarcopenia vs. Young Healthy	0.0144031	0.10117	3.91264	0.0258571	0.979371	NA
POTEF	Sarcopenia vs. Young Healthy	0.0144031	0.10117	3.91264	0.0258571	0.979371	NA
RN7SKP48	Sarcopenia vs. Young Healthy	0.0144031	0.10117	3.91264	0.0258571	0.979371	NA
SNORD59A	Sarcopenia vs. Young Healthy	0.0144031	0.10117	3.91264	0.0258571	0.979371	NA
RPL10P10	Sarcopenia vs. Young Healthy	0.0144031	0.10117	3.91264	0.0258571	0.979371	NA
HNRNPA1P1	Sarcopenia vs. Young Healthy	0.0144031	0.10117	3.91264	0.0258571	0.979371	NA
HNRNPA1P58	Sarcopenia vs. Young Healthy	0.0151852	0.10117	3.91264	0.0258571	0.979371	NA
MPRIP.AS1	Sarcopenia vs. Young Healthy	0.0151852	0.10117	3.91264	0.0258571	0.979371	NA
EIF4A1P5	Sarcopenia vs. Young Healthy	0.0151852	0.10117	3.91264	0.0258571	0.979371	NA
ARHGAP26.AS1	Sarcopenia vs. Young Healthy	0.0144031	0.10117	3.91264	0.0258571	0.979371	NA
UPK1A.AS1	Sarcopenia vs. Young Healthy	0.0144031	0.10117	3.91264	0.0258571	0.979371	NA
RPL23AP30	Sarcopenia vs. Young Healthy	0.0144031	0.10117	3.91264	0.0258571	0.979371	NA
RPL12P44	Sarcopenia vs. Young Healthy	0.0151852	0.10117	3.91264	0.0258571	0.979371	NA
PTPRT.AS1	Sarcopenia vs. Young Healthy	0.0144031	0.10117	3.91264	0.0258571	0.979371	NA
TRBV26OR9.2	Sarcopenia vs. Young Healthy	0.0151852	0.10117	3.91264	0.0258571	0.979371	NA
FAAHP1	Sarcopenia vs. Young Healthy	0.0144031	0.10117	3.91264	0.0258571	0.979371	NA
LINC01114	Sarcopenia vs. Young Healthy	0.0151852	0.10117	3.91264	0.0258571	0.979371	NA
RPL34P17	Sarcopenia vs. Young Healthy	0.0151852	0.10117	3.91264	0.0258571	0.979371	NA
RPL30P12	Sarcopenia vs. Young Healthy	0.0144031	0.10117	3.91264	0.0258571	0.979371	NA
LINC01743	Sarcopenia vs. Young Healthy	0.0151852	0.10117	3.91264	0.0258571	0.979371	NA
RN7SL812P	Sarcopenia vs. Young Healthy	0.0151852	0.10117	3.91264	0.0258571	0.979371	NA
FLNB.AS1	Sarcopenia vs. Young Healthy	0.0144031	0.10117	3.91264	0.0258571	0.979371	NA
PPM1AP1	Sarcopenia vs. Young Healthy	0.0144031	0.10117	3.91264	0.0258571	0.979371	NA
LINC02059	Sarcopenia vs. Young Healthy	0.0151852	0.10117	3.91264	0.0258571	0.979371	NA
RNU6.1007P	Sarcopenia vs. Young Healthy	0.0144031	0.10117	3.91264	0.0258571	0.979371	NA
KCNIP1.OT1	Sarcopenia vs. Young Healthy	0.0144031	0.10117	3.91264	0.0258571	0.979371	NA
HNRNPABP1	Sarcopenia vs. Young Healthy	0.0144031	0.10117	3.91264	0.0258571	0.979371	NA
ELOCP2	Sarcopenia vs. Young Healthy	0.0151852	0.10117	3.91264	0.0258571	0.979371	NA
RPL23AP91	Sarcopenia vs. Young Healthy	0.0144031	0.10117	3.91264	0.0258571	0.979371	NA
HNRNPA1P11	Sarcopenia vs. Young Healthy	0.0144031	0.10117	3.91264	0.0258571	0.979371	NA
RN7SL697P	Sarcopenia vs. Young Healthy	0.0144031	0.10117	3.91264	0.0258571	0.979371	NA
PRELID3BP3	Sarcopenia vs. Young Healthy	0.0144031	0.10117	3.91264	0.0258571	0.979371	NA
DHX40P1	Sarcopenia vs. Young Healthy	0.0144031	0.10117	3.91264	0.0258571	0.979371	NA
IGHV3.30	Sarcopenia vs. Young Healthy	0.0151852	0.10117	3.91264	0.0258571	0.979371	NA
VDAC3P1	Sarcopenia vs. Young Healthy	0.0144031	0.10117	3.91264	0.0258571	0.979371	NA
RPL17P3	Sarcopenia vs. Young Healthy	0.0151852	0.10117	3.91264	0.0258571	0.979371	NA
LINC02804	Sarcopenia vs. Young Healthy	0.0144031	0.10117	3.91264	0.0258571	0.979371	NA
IL11	Sarcopenia vs. Young Healthy	0.0147902	0.10117	3.91264	0.0258571	0.979371	NA
SPEF1	Sarcopenia vs. Young Healthy	0.0133925	0.10117	3.91264	0.0258571	0.979371	NA
HHLA2	Sarcopenia vs. Young Healthy	0.0147902	0.10117	3.91264	0.0258571	0.979371	NA
NKX2.3	Sarcopenia vs. Young Healthy	0.0147902	0.10117	3.91264	0.0258571	0.979371	NA
SOX21	Sarcopenia vs. Young Healthy	0.0133925	0.10117	3.91264	0.0258571	0.979371	NA
FAM83C	Sarcopenia vs. Young Healthy	0.0135574	0.10117	3.91264	0.0258571	0.979371	NA
AP1M2	Sarcopenia vs. Young Healthy	0.0135574	0.10117	3.91264	0.0258571	0.979371	NA
GFAP	Sarcopenia vs. Young Healthy	0.0135574	0.10117	3.91264	0.0258571	0.979371	NA
PCDH15	Sarcopenia vs. Young Healthy	0.0147902	0.10117	3.91264	0.0258571	0.979371	NA
ANKFN1	Sarcopenia vs. Young Healthy	0.0133925	0.10117	3.91264	0.0258571	0.979371	NA
TMSB15B	Sarcopenia vs. Young Healthy	0.0147902	0.10117	3.91264	0.0258571	0.979371	NA
CYP4A22	Sarcopenia vs. Young Healthy	0.0133925	0.10117	3.91264	0.0258571	0.979371	NA
FAM151A	Sarcopenia vs. Young Healthy	0.0135574	0.10117	3.91264	0.0258571	0.979371	NA
TRIM51HP	Sarcopenia vs. Young Healthy	0.0135574	0.10117	3.91264	0.0258571	0.979371	NA
MMP10	Sarcopenia vs. Young Healthy	0.0133925	0.10117	3.91264	0.0258571	0.979371	NA
KCTD19	Sarcopenia vs. Young Healthy	0.0133925	0.10117	3.91264	0.0258571	0.979371	NA
CXCL8	Sarcopenia vs. Young Healthy	0.0133925	0.10117	3.91264	0.0258571	0.979371	NA
BFSP2	Sarcopenia vs. Young Healthy	0.0135574	0.10117	3.91264	0.0258571	0.979371	NA
PTCRA	Sarcopenia vs. Young Healthy	0.0147902	0.10117	3.91264	0.0258571	0.979371	NA
GPRC6A	Sarcopenia vs. Young Healthy	0.0133925	0.10117	3.91264	0.0258571	0.979371	NA
LY6H	Sarcopenia vs. Young Healthy	0.0133925	0.10117	3.91264	0.0258571	0.979371	NA
MAGEB10	Sarcopenia vs. Young Healthy	0.0147902	0.10117	3.91264	0.0258571	0.979371	NA
C11orf42	Sarcopenia vs. Young Healthy	0.0147902	0.10117	3.91264	0.0258571	0.979371	NA
LINC01551	Sarcopenia vs. Young Healthy	0.0135574	0.10117	3.91264	0.0258571	0.979371	NA
SSX7	Sarcopenia vs. Young Healthy	0.0133925	0.10117	3.91264	0.0258571	0.979371	NA
HNRNPA1P61	Sarcopenia vs. Young Healthy	0.0147902	0.10117	3.91264	0.0258571	0.979371	NA
FAM72B	Sarcopenia vs. Young Healthy	0.0147902	0.10117	3.91264	0.0258571	0.979371	NA
RNVU1.3	Sarcopenia vs. Young Healthy	0.0135574	0.10117	3.91264	0.0258571	0.979371	NA
SNORD115.10	Sarcopenia vs. Young Healthy	0.0135574	0.10117	3.91264	0.0258571	0.979371	NA
MSTO2P	Sarcopenia vs. Young Healthy	0.0133925	0.10117	3.91264	0.0258571	0.979371	NA
PKP4.AS1	Sarcopenia vs. Young Healthy	0.0135574	0.10117	3.91264	0.0258571	0.979371	NA
LINC02138	Sarcopenia vs. Young Healthy	0.0135574	0.10117	3.91264	0.0258571	0.979371	NA
SNORA80D	Sarcopenia vs. Young Healthy	0.0147902	0.10117	3.91264	0.0258571	0.979371	NA
RN7SKP62	Sarcopenia vs. Young Healthy	0.0135574	0.10117	3.91264	0.0258571	0.979371	NA
CDK7P1	Sarcopenia vs. Young Healthy	0.0147902	0.10117	3.91264	0.0258571	0.979371	NA
PGK1P2	Sarcopenia vs. Young Healthy	0.0135574	0.10117	3.91264	0.0258571	0.979371	NA
FAM32CP	Sarcopenia vs. Young Healthy	0.0133925	0.10117	3.91264	0.0258571	0.979371	NA
TRIM64C	Sarcopenia vs. Young Healthy	0.0133925	0.10117	3.91264	0.0258571	0.979371	NA
BCRP3	Sarcopenia vs. Young Healthy	0.0133925	0.10117	3.91264	0.0258571	0.979371	NA
RNU4.53P	Sarcopenia vs. Young Healthy	0.0147902	0.10117	3.91264	0.0258571	0.979371	NA
RNU6.938P	Sarcopenia vs. Young Healthy	0.0135574	0.10117	3.91264	0.0258571	0.979371	NA
RN7SKP85	Sarcopenia vs. Young Healthy	0.0147902	0.10117	3.91264	0.0258571	0.979371	NA
TCEAL3.AS1	Sarcopenia vs. Young Healthy	0.0133925	0.10117	3.91264	0.0258571	0.979371	NA
RPL4P7	Sarcopenia vs. Young Healthy	0.0133925	0.10117	3.91264	0.0258571	0.979371	NA
LINC01058	Sarcopenia vs. Young Healthy	0.0135574	0.10117	3.91264	0.0258571	0.979371	NA
RPL21P107	Sarcopenia vs. Young Healthy	0.0135574	0.10117	3.91264	0.0258571	0.979371	NA
LINC02557	Sarcopenia vs. Young Healthy	0.0133925	0.10117	3.91264	0.0258571	0.979371	NA
RPL21P92	Sarcopenia vs. Young Healthy	0.0147902	0.10117	3.91264	0.0258571	0.979371	NA
PHF2P2	Sarcopenia vs. Young Healthy	0.0133925	0.10117	3.91264	0.0258571	0.979371	NA
LINC02654	Sarcopenia vs. Young Healthy	0.0147902	0.10117	3.91264	0.0258571	0.979371	NA
PHKBP1	Sarcopenia vs. Young Healthy	0.0133925	0.10117	3.91264	0.0258571	0.979371	NA
RPS2P36	Sarcopenia vs. Young Healthy	0.0147902	0.10117	3.91264	0.0258571	0.979371	NA
ADGRF5P1	Sarcopenia vs. Young Healthy	0.0135574	0.10117	3.91264	0.0258571	0.979371	NA
PTPRK.AS1	Sarcopenia vs. Young Healthy	0.0135574	0.10117	3.91264	0.0258571	0.979371	NA
MTATP6P11	Sarcopenia vs. Young Healthy	0.0133925	0.10117	3.91264	0.0258571	0.979371	NA
RPL23AP12	Sarcopenia vs. Young Healthy	0.0135574	0.10117	3.91264	0.0258571	0.979371	NA
AKR7A2P1	Sarcopenia vs. Young Healthy	0.0133925	0.10117	3.91264	0.0258571	0.979371	NA
RPL23P5	Sarcopenia vs. Young Healthy	0.0133925	0.10117	3.91264	0.0258571	0.979371	NA
RPS6P15	Sarcopenia vs. Young Healthy	0.0147902	0.10117	3.91264	0.0258571	0.979371	NA
SNX18P13	Sarcopenia vs. Young Healthy	0.0135574	0.10117	3.91264	0.0258571	0.979371	NA
DST.AS1	Sarcopenia vs. Young Healthy	0.0135574	0.10117	3.91264	0.0258571	0.979371	NA
SMC3P1	Sarcopenia vs. Young Healthy	0.0133925	0.10117	3.91264	0.0258571	0.979371	NA
LINC01807	Sarcopenia vs. Young Healthy	0.0133925	0.10117	3.91264	0.0258571	0.979371	NA
RPL10P19	Sarcopenia vs. Young Healthy	0.0147902	0.10117	3.91264	0.0258571	0.979371	NA
PRMT5.AS1	Sarcopenia vs. Young Healthy	0.0135574	0.10117	3.91264	0.0258571	0.979371	NA
RAI1.AS1	Sarcopenia vs. Young Healthy	0.0135574	0.10117	3.91264	0.0258571	0.979371	NA
PTP4A1P7	Sarcopenia vs. Young Healthy	0.0133925	0.10117	3.91264	0.0258571	0.979371	NA
RPL21P109	Sarcopenia vs. Young Healthy	0.0147902	0.10117	3.91264	0.0258571	0.979371	NA
RPL9P7	Sarcopenia vs. Young Healthy	0.0133925	0.10117	3.91264	0.0258571	0.979371	NA
DCAF13P1	Sarcopenia vs. Young Healthy	0.0135574	0.10117	3.91264	0.0258571	0.979371	NA
RPS27AP13	Sarcopenia vs. Young Healthy	0.0147902	0.10117	3.91264	0.0258571	0.979371	NA
IL20RB.AS1	Sarcopenia vs. Young Healthy	0.0135574	0.10117	3.91264	0.0258571	0.979371	NA
LINC02742	Sarcopenia vs. Young Healthy	0.0135574	0.10117	3.91264	0.0258571	0.979371	NA
LINC00603	Sarcopenia vs. Young Healthy	0.0147902	0.10117	3.91264	0.0258571	0.979371	NA
MSANTD3.TMEFF1	Sarcopenia vs. Young Healthy	0.0133925	0.10117	3.91264	0.0258571	0.979371	NA
RNU6.319P	Sarcopenia vs. Young Healthy	0.0135574	0.10117	3.91264	0.0258571	0.979371	NA
LINC02690	Sarcopenia vs. Young Healthy	0.0135574	0.10117	3.91264	0.0258571	0.979371	NA
FRG2HP	Sarcopenia vs. Young Healthy	0.0147902	0.10117	3.91264	0.0258571	0.979371	NA
SPINT1.AS1	Sarcopenia vs. Young Healthy	0.0147902	0.10117	3.91264	0.0258571	0.979371	NA
LINC02141	Sarcopenia vs. Young Healthy	0.0133925	0.10117	3.91264	0.0258571	0.979371	NA
FGF7P1	Sarcopenia vs. Young Healthy	0.0147902	0.10117	3.91264	0.0258571	0.979371	NA
RN7SL574P	Sarcopenia vs. Young Healthy	0.0135574	0.10117	3.91264	0.0258571	0.979371	NA
MIR4259	Sarcopenia vs. Young Healthy	0.0147902	0.10117	3.91264	0.0258571	0.979371	NA
RN7SL377P	Sarcopenia vs. Young Healthy	0.0147902	0.10117	3.91264	0.0258571	0.979371	NA
LINC01482	Sarcopenia vs. Young Healthy	0.0133925	0.10117	3.91264	0.0258571	0.979371	NA
H3C8	Sarcopenia vs. Young Healthy	0.0135574	0.10117	3.91264	0.0258571	0.979371	NA
LINC02139	Sarcopenia vs. Young Healthy	0.0147902	0.10117	3.91264	0.0258571	0.979371	NA
PMS2P2	Sarcopenia vs. Young Healthy	0.0147902	0.10117	3.91264	0.0258571	0.979371	NA
UPP2	Sarcopenia vs. Young Healthy	0.0120346	0.10117	3.91264	0.0258571	0.979371	NA
MASP2	Sarcopenia vs. Young Healthy	0.0131961	0.10117	3.91264	0.0258571	0.979371	NA
CCT8L1P	Sarcopenia vs. Young Healthy	0.0113127	0.10117	3.91264	0.0258571	0.979371	NA
FGF20	Sarcopenia vs. Young Healthy	0.00953642	0.10117	3.91264	0.0258571	0.979371	NA
PPEF1	Sarcopenia vs. Young Healthy	0.0131961	0.10117	3.91264	0.0258571	0.979371	NA
POU4F3	Sarcopenia vs. Young Healthy	0.0118986	0.10117	3.91264	0.0258571	0.979371	NA
CABP7	Sarcopenia vs. Young Healthy	0.0169943	0.10117	3.91264	0.0258571	0.979371	NA
LRRC74A	Sarcopenia vs. Young Healthy	0.0129849	0.10117	3.91264	0.0258571	0.979371	NA
SPINT3	Sarcopenia vs. Young Healthy	0.0131961	0.10117	3.91264	0.0258571	0.979371	NA
FAM83D	Sarcopenia vs. Young Healthy	0.0169943	0.10117	3.91264	0.0258571	0.979371	NA
SLC5A5	Sarcopenia vs. Young Healthy	0.013148	0.10117	3.91264	0.0258571	0.979371	NA
ASIC2	Sarcopenia vs. Young Healthy	0.011039	0.10117	3.91264	0.0258571	0.979371	NA
RCVRN	Sarcopenia vs. Young Healthy	0.0131961	0.10117	3.91264	0.0258571	0.979371	NA
ODAM	Sarcopenia vs. Young Healthy	0.0118986	0.10117	3.91264	0.0258571	0.979371	NA
SYT10	Sarcopenia vs. Young Healthy	0.00953642	0.10117	3.91264	0.0258571	0.979371	NA
CYP27B1	Sarcopenia vs. Young Healthy	0.0169943	0.10117	3.91264	0.0258571	0.979371	NA
IL26	Sarcopenia vs. Young Healthy	0.0130097	0.10117	3.91264	0.0258571	0.979371	NA
OTX1	Sarcopenia vs. Young Healthy	0.0118986	0.10117	3.91264	0.0258571	0.979371	NA
PLA2G2D	Sarcopenia vs. Young Healthy	0.0130097	0.10117	3.91264	0.0258571	0.979371	NA
ARG1	Sarcopenia vs. Young Healthy	0.011039	0.10117	3.91264	0.0258571	0.979371	NA
DPPA4	Sarcopenia vs. Young Healthy	0.0113127	0.10117	3.91264	0.0258571	0.979371	NA
CD80	Sarcopenia vs. Young Healthy	0.0130097	0.10117	3.91264	0.0258571	0.979371	NA
NEUROG3	Sarcopenia vs. Young Healthy	0.0120434	0.10117	3.91264	0.0258571	0.979371	NA
KCNS1	Sarcopenia vs. Young Healthy	0.0113127	0.10117	3.91264	0.0258571	0.979371	NA
CRISP1	Sarcopenia vs. Young Healthy	0.0113127	0.10117	3.91264	0.0258571	0.979371	NA
GCM2	Sarcopenia vs. Young Healthy	0.00953642	0.10117	3.91264	0.0258571	0.979371	NA
FNDC11	Sarcopenia vs. Young Healthy	0.0131961	0.10117	3.91264	0.0258571	0.979371	NA
FAM182A	Sarcopenia vs. Young Healthy	0.00953642	0.10117	3.91264	0.0258571	0.979371	NA
CHURC1.FNTB	Sarcopenia vs. Young Healthy	0.0130097	0.10117	3.91264	0.0258571	0.979371	NA
SSX1	Sarcopenia vs. Young Healthy	0.0120346	0.10117	3.91264	0.0258571	0.979371	NA
ATP13A4	Sarcopenia vs. Young Healthy	0.0131961	0.10117	3.91264	0.0258571	0.979371	NA
TAS2R5	Sarcopenia vs. Young Healthy	0.0118986	0.10117	3.91264	0.0258571	0.979371	NA
NCAN	Sarcopenia vs. Young Healthy	0.0120346	0.10117	3.91264	0.0258571	0.979371	NA
ACY3	Sarcopenia vs. Young Healthy	0.013148	0.10117	3.91264	0.0258571	0.979371	NA
CBLIF	Sarcopenia vs. Young Healthy	0.00953642	0.10117	3.91264	0.0258571	0.979371	NA
MSI1	Sarcopenia vs. Young Healthy	0.0131961	0.10117	3.91264	0.0258571	0.979371	NA
SCEL	Sarcopenia vs. Young Healthy	0.0131961	0.10117	3.91264	0.0258571	0.979371	NA
IL36A	Sarcopenia vs. Young Healthy	0.0113127	0.10117	3.91264	0.0258571	0.979371	NA
TMPRSS4	Sarcopenia vs. Young Healthy	0.0131961	0.10117	3.91264	0.0258571	0.979371	NA
COL2A1	Sarcopenia vs. Young Healthy	0.0169943	0.10117	3.91264	0.0258571	0.979371	NA
TPH2	Sarcopenia vs. Young Healthy	0.0113127	0.10117	3.91264	0.0258571	0.979371	NA
ANXA9	Sarcopenia vs. Young Healthy	0.0129849	0.10117	3.91264	0.0258571	0.979371	NA
FRMPD3	Sarcopenia vs. Young Healthy	0.00953642	0.10117	3.91264	0.0258571	0.979371	NA
CER1	Sarcopenia vs. Young Healthy	0.0120434	0.10117	3.91264	0.0258571	0.979371	NA
LCN2	Sarcopenia vs. Young Healthy	0.0118986	0.10117	3.91264	0.0258571	0.979371	NA
VAX1	Sarcopenia vs. Young Healthy	0.0130097	0.10117	3.91264	0.0258571	0.979371	NA
ASZ1	Sarcopenia vs. Young Healthy	0.0113127	0.10117	3.91264	0.0258571	0.979371	NA
GPR26	Sarcopenia vs. Young Healthy	0.0113127	0.10117	3.91264	0.0258571	0.979371	NA
MMP21	Sarcopenia vs. Young Healthy	0.0130097	0.10117	3.91264	0.0258571	0.979371	NA
TMPRSS15	Sarcopenia vs. Young Healthy	0.011039	0.10117	3.91264	0.0258571	0.979371	NA
CA10	Sarcopenia vs. Young Healthy	0.013148	0.10117	3.91264	0.0258571	0.979371	NA
NODAL	Sarcopenia vs. Young Healthy	0.0130097	0.10117	3.91264	0.0258571	0.979371	NA
LYZL4	Sarcopenia vs. Young Healthy	0.013148	0.10117	3.91264	0.0258571	0.979371	NA
CXCR5	Sarcopenia vs. Young Healthy	0.0120434	0.10117	3.91264	0.0258571	0.979371	NA
CYP3A4	Sarcopenia vs. Young Healthy	0.0129849	0.10117	3.91264	0.0258571	0.979371	NA
CCDC116	Sarcopenia vs. Young Healthy	0.013148	0.10117	3.91264	0.0258571	0.979371	NA
MATN1	Sarcopenia vs. Young Healthy	0.00953642	0.10117	3.91264	0.0258571	0.979371	NA
C1orf147	Sarcopenia vs. Young Healthy	0.0130097	0.10117	3.91264	0.0258571	0.979371	NA
NEUROD1	Sarcopenia vs. Young Healthy	0.00953642	0.10117	3.91264	0.0258571	0.979371	NA
SLC2A2	Sarcopenia vs. Young Healthy	0.0113127	0.10117	3.91264	0.0258571	0.979371	NA
ERICH6	Sarcopenia vs. Young Healthy	0.011039	0.10117	3.91264	0.0258571	0.979371	NA
RNF183	Sarcopenia vs. Young Healthy	0.0131961	0.10117	3.91264	0.0258571	0.979371	NA
GLB1L3	Sarcopenia vs. Young Healthy	0.0131961	0.10117	3.91264	0.0258571	0.979371	NA
GPR182	Sarcopenia vs. Young Healthy	0.0120434	0.10117	3.91264	0.0258571	0.979371	NA
CACNG2	Sarcopenia vs. Young Healthy	0.0120346	0.10117	3.91264	0.0258571	0.979371	NA
ANKRD40CL	Sarcopenia vs. Young Healthy	0.0113127	0.10117	3.91264	0.0258571	0.979371	NA
ANKRD33	Sarcopenia vs. Young Healthy	0.0130097	0.10117	3.91264	0.0258571	0.979371	NA
TMIGD2	Sarcopenia vs. Young Healthy	0.0120346	0.10117	3.91264	0.0258571	0.979371	NA
KLK4	Sarcopenia vs. Young Healthy	0.013148	0.10117	3.91264	0.0258571	0.979371	NA
OR2B2	Sarcopenia vs. Young Healthy	0.0113127	0.10117	3.91264	0.0258571	0.979371	NA
GOT1L1	Sarcopenia vs. Young Healthy	0.0169943	0.10117	3.91264	0.0258571	0.979371	NA
GP2	Sarcopenia vs. Young Healthy	0.0113127	0.10117	3.91264	0.0258571	0.979371	NA
MUC15	Sarcopenia vs. Young Healthy	0.0118986	0.10117	3.91264	0.0258571	0.979371	NA
NSG2	Sarcopenia vs. Young Healthy	0.0113127	0.10117	3.91264	0.0258571	0.979371	NA
CYTL1	Sarcopenia vs. Young Healthy	0.00953642	0.10117	3.91264	0.0258571	0.979371	NA
OTP	Sarcopenia vs. Young Healthy	0.0120346	0.10117	3.91264	0.0258571	0.979371	NA
UTF1	Sarcopenia vs. Young Healthy	0.0120434	0.10117	3.91264	0.0258571	0.979371	NA
OR8J1	Sarcopenia vs. Young Healthy	0.0131961	0.10117	3.91264	0.0258571	0.979371	NA
FADS6	Sarcopenia vs. Young Healthy	0.0130097	0.10117	3.91264	0.0258571	0.979371	NA
KCNH6	Sarcopenia vs. Young Healthy	0.013148	0.10117	3.91264	0.0258571	0.979371	NA
DIRC1	Sarcopenia vs. Young Healthy	0.0169943	0.10117	3.91264	0.0258571	0.979371	NA
LINC00303	Sarcopenia vs. Young Healthy	0.0131961	0.10117	3.91264	0.0258571	0.979371	NA
HCG4	Sarcopenia vs. Young Healthy	0.0120346	0.10117	3.91264	0.0258571	0.979371	NA
ZBED2	Sarcopenia vs. Young Healthy	0.0120346	0.10117	3.91264	0.0258571	0.979371	NA
KCNJ10	Sarcopenia vs. Young Healthy	0.0120346	0.10117	3.91264	0.0258571	0.979371	NA
CCDC185	Sarcopenia vs. Young Healthy	0.0169943	0.10117	3.91264	0.0258571	0.979371	NA
TMEM150B	Sarcopenia vs. Young Healthy	0.0130097	0.10117	3.91264	0.0258571	0.979371	NA
LINC02870	Sarcopenia vs. Young Healthy	0.00953642	0.10117	3.91264	0.0258571	0.979371	NA
OR52K2	Sarcopenia vs. Young Healthy	0.0120346	0.10117	3.91264	0.0258571	0.979371	NA
OGFRP1	Sarcopenia vs. Young Healthy	0.0129849	0.10117	3.91264	0.0258571	0.979371	NA
NLRP10	Sarcopenia vs. Young Healthy	0.0120434	0.10117	3.91264	0.0258571	0.979371	NA
RESP18	Sarcopenia vs. Young Healthy	0.0169943	0.10117	3.91264	0.0258571	0.979371	NA
TCHHL1	Sarcopenia vs. Young Healthy	0.00953642	0.10117	3.91264	0.0258571	0.979371	NA
SOX1	Sarcopenia vs. Young Healthy	0.011039	0.10117	3.91264	0.0258571	0.979371	NA
FREM3	Sarcopenia vs. Young Healthy	0.00953642	0.10117	3.91264	0.0258571	0.979371	NA
SYNDIG1L	Sarcopenia vs. Young Healthy	0.013148	0.10117	3.91264	0.0258571	0.979371	NA
TRIM61	Sarcopenia vs. Young Healthy	0.0130097	0.10117	3.91264	0.0258571	0.979371	NA
HMGN3P1	Sarcopenia vs. Young Healthy	0.0118986	0.10117	3.91264	0.0258571	0.979371	NA
CCR4	Sarcopenia vs. Young Healthy	0.0118986	0.10117	3.91264	0.0258571	0.979371	NA
RPL11P4	Sarcopenia vs. Young Healthy	0.00953642	0.10117	3.91264	0.0258571	0.979371	NA
NUPR2	Sarcopenia vs. Young Healthy	0.0120434	0.10117	3.91264	0.0258571	0.979371	NA
KRT79	Sarcopenia vs. Young Healthy	0.00953642	0.10117	3.91264	0.0258571	0.979371	NA
HTR3D	Sarcopenia vs. Young Healthy	0.011039	0.10117	3.91264	0.0258571	0.979371	NA
KRT16	Sarcopenia vs. Young Healthy	0.0120346	0.10117	3.91264	0.0258571	0.979371	NA
LCE4A	Sarcopenia vs. Young Healthy	0.0118986	0.10117	3.91264	0.0258571	0.979371	NA
C2orf78	Sarcopenia vs. Young Healthy	0.0130097	0.10117	3.91264	0.0258571	0.979371	NA
PALM3	Sarcopenia vs. Young Healthy	0.0120434	0.10117	3.91264	0.0258571	0.979371	NA
DMBT1	Sarcopenia vs. Young Healthy	0.00953642	0.10117	3.91264	0.0258571	0.979371	NA
PLA2G2C	Sarcopenia vs. Young Healthy	0.0113127	0.10117	3.91264	0.0258571	0.979371	NA
ASTL	Sarcopenia vs. Young Healthy	0.00953642	0.10117	3.91264	0.0258571	0.979371	NA
KIR2DL4	Sarcopenia vs. Young Healthy	0.0130097	0.10117	3.91264	0.0258571	0.979371	NA
FSCB	Sarcopenia vs. Young Healthy	0.0118986	0.10117	3.91264	0.0258571	0.979371	NA
LINC00943	Sarcopenia vs. Young Healthy	0.0130097	0.10117	3.91264	0.0258571	0.979371	NA
USP32P3	Sarcopenia vs. Young Healthy	0.00953642	0.10117	3.91264	0.0258571	0.979371	NA
SLC22A25	Sarcopenia vs. Young Healthy	0.0118986	0.10117	3.91264	0.0258571	0.979371	NA
CR1L	Sarcopenia vs. Young Healthy	0.0118986	0.10117	3.91264	0.0258571	0.979371	NA
RNU5F.6P	Sarcopenia vs. Young Healthy	0.0169943	0.10117	3.91264	0.0258571	0.979371	NA
SNORA73B	Sarcopenia vs. Young Healthy	0.0130097	0.10117	3.91264	0.0258571	0.979371	NA
SNORD113.8	Sarcopenia vs. Young Healthy	0.011039	0.10117	3.91264	0.0258571	0.979371	NA
RN7SKP203	Sarcopenia vs. Young Healthy	0.0113127	0.10117	3.91264	0.0258571	0.979371	NA
RNU1.42P	Sarcopenia vs. Young Healthy	0.011039	0.10117	3.91264	0.0258571	0.979371	NA
SPANXN1	Sarcopenia vs. Young Healthy	0.0113127	0.10117	3.91264	0.0258571	0.979371	NA
GLT6D1	Sarcopenia vs. Young Healthy	0.0130097	0.10117	3.91264	0.0258571	0.979371	NA
TXNDC8	Sarcopenia vs. Young Healthy	0.00953642	0.10117	3.91264	0.0258571	0.979371	NA
CBWD4P	Sarcopenia vs. Young Healthy	0.0118986	0.10117	3.91264	0.0258571	0.979371	NA
LINC01291	Sarcopenia vs. Young Healthy	0.0113127	0.10117	3.91264	0.0258571	0.979371	NA
SPINK9	Sarcopenia vs. Young Healthy	0.0169943	0.10117	3.91264	0.0258571	0.979371	NA
LRRC10B	Sarcopenia vs. Young Healthy	0.0131961	0.10117	3.91264	0.0258571	0.979371	NA
CLLU1.AS1	Sarcopenia vs. Young Healthy	0.0120434	0.10117	3.91264	0.0258571	0.979371	NA
ARID3C	Sarcopenia vs. Young Healthy	0.0169943	0.10117	3.91264	0.0258571	0.979371	NA
MT1H	Sarcopenia vs. Young Healthy	0.0131961	0.10117	3.91264	0.0258571	0.979371	NA
SERPINB11	Sarcopenia vs. Young Healthy	0.0118986	0.10117	3.91264	0.0258571	0.979371	NA
HNRNPA1P4	Sarcopenia vs. Young Healthy	0.0113127	0.10117	3.91264	0.0258571	0.979371	NA
RNU1.1	Sarcopenia vs. Young Healthy	0.0113127	0.10117	3.91264	0.0258571	0.979371	NA
RNU6.157P	Sarcopenia vs. Young Healthy	0.0118986	0.10117	3.91264	0.0258571	0.979371	NA
RNU6.1323P	Sarcopenia vs. Young Healthy	0.0120346	0.10117	3.91264	0.0258571	0.979371	NA
RNU6.1226P	Sarcopenia vs. Young Healthy	0.0130097	0.10117	3.91264	0.0258571	0.979371	NA
RNU1.89P	Sarcopenia vs. Young Healthy	0.00953642	0.10117	3.91264	0.0258571	0.979371	NA
RNU6.901P	Sarcopenia vs. Young Healthy	0.00953642	0.10117	3.91264	0.0258571	0.979371	NA
RNU6.306P	Sarcopenia vs. Young Healthy	0.0113127	0.10117	3.91264	0.0258571	0.979371	NA
RNU6.748P	Sarcopenia vs. Young Healthy	0.00953642	0.10117	3.91264	0.0258571	0.979371	NA
MIR23B	Sarcopenia vs. Young Healthy	0.0169943	0.10117	3.91264	0.0258571	0.979371	NA
MIR218.1	Sarcopenia vs. Young Healthy	0.011039	0.10117	3.91264	0.0258571	0.979371	NA
IGKV4.1	Sarcopenia vs. Young Healthy	0.00953642	0.10117	3.91264	0.0258571	0.979371	NA
TRAJ26	Sarcopenia vs. Young Healthy	0.0120346	0.10117	3.91264	0.0258571	0.979371	NA
RNU11.4P	Sarcopenia vs. Young Healthy	0.0131961	0.10117	3.91264	0.0258571	0.979371	NA
RPL18P11	Sarcopenia vs. Young Healthy	0.0130097	0.10117	3.91264	0.0258571	0.979371	NA
LTC4S	Sarcopenia vs. Young Healthy	0.0118986	0.10117	3.91264	0.0258571	0.979371	NA
HNRNPA1P13	Sarcopenia vs. Young Healthy	0.0113127	0.10117	3.91264	0.0258571	0.979371	NA
PGGT1BP1	Sarcopenia vs. Young Healthy	0.0129849	0.10117	3.91264	0.0258571	0.979371	NA
PIGCP1	Sarcopenia vs. Young Healthy	0.0169943	0.10117	3.91264	0.0258571	0.979371	NA
RPL3P6	Sarcopenia vs. Young Healthy	0.0118986	0.10117	3.91264	0.0258571	0.979371	NA
RPL7AP14	Sarcopenia vs. Young Healthy	0.0113127	0.10117	3.91264	0.0258571	0.979371	NA
LGMNP1	Sarcopenia vs. Young Healthy	0.0169943	0.10117	3.91264	0.0258571	0.979371	NA
IQCF5	Sarcopenia vs. Young Healthy	0.0131961	0.10117	3.91264	0.0258571	0.979371	NA
GSG1L2	Sarcopenia vs. Young Healthy	0.0131961	0.10117	3.91264	0.0258571	0.979371	NA
TMCO5B	Sarcopenia vs. Young Healthy	0.0118986	0.10117	3.91264	0.0258571	0.979371	NA
GRK6P1	Sarcopenia vs. Young Healthy	0.0118986	0.10117	3.91264	0.0258571	0.979371	NA
ZNF847P	Sarcopenia vs. Young Healthy	0.0130097	0.10117	3.91264	0.0258571	0.979371	NA
KRT19P2	Sarcopenia vs. Young Healthy	0.011039	0.10117	3.91264	0.0258571	0.979371	NA
CIR1P3	Sarcopenia vs. Young Healthy	0.0113127	0.10117	3.91264	0.0258571	0.979371	NA
RPL7P58	Sarcopenia vs. Young Healthy	0.0120346	0.10117	3.91264	0.0258571	0.979371	NA
RPS7P5	Sarcopenia vs. Young Healthy	0.0169943	0.10117	3.91264	0.0258571	0.979371	NA
THAP12P5	Sarcopenia vs. Young Healthy	0.0120346	0.10117	3.91264	0.0258571	0.979371	NA
RPA3P2	Sarcopenia vs. Young Healthy	0.0120434	0.10117	3.91264	0.0258571	0.979371	NA
RAET1K	Sarcopenia vs. Young Healthy	0.0118986	0.10117	3.91264	0.0258571	0.979371	NA
RPL18AP8	Sarcopenia vs. Young Healthy	0.0113127	0.10117	3.91264	0.0258571	0.979371	NA
RNU6.1165P	Sarcopenia vs. Young Healthy	0.013148	0.10117	3.91264	0.0258571	0.979371	NA
RN7SKP106	Sarcopenia vs. Young Healthy	0.0113127	0.10117	3.91264	0.0258571	0.979371	NA
RNU6.602P	Sarcopenia vs. Young Healthy	0.0169943	0.10117	3.91264	0.0258571	0.979371	NA
RNU6.387P	Sarcopenia vs. Young Healthy	0.0113127	0.10117	3.91264	0.0258571	0.979371	NA
DIAPH3.AS2	Sarcopenia vs. Young Healthy	0.0113127	0.10117	3.91264	0.0258571	0.979371	NA
FAM8A3P	Sarcopenia vs. Young Healthy	0.011039	0.10117	3.91264	0.0258571	0.979371	NA
SAMM50P1	Sarcopenia vs. Young Healthy	0.011039	0.10117	3.91264	0.0258571	0.979371	NA
EDNRB.AS1	Sarcopenia vs. Young Healthy	0.0169943	0.10117	3.91264	0.0258571	0.979371	NA
IGHV3.72	Sarcopenia vs. Young Healthy	0.0130097	0.10117	3.91264	0.0258571	0.979371	NA
RBMY2KP	Sarcopenia vs. Young Healthy	0.011039	0.10117	3.91264	0.0258571	0.979371	NA
RPL17P14	Sarcopenia vs. Young Healthy	0.0130097	0.10117	3.91264	0.0258571	0.979371	NA
RPL23P11	Sarcopenia vs. Young Healthy	0.0169943	0.10117	3.91264	0.0258571	0.979371	NA
RPL21P110	Sarcopenia vs. Young Healthy	0.011039	0.10117	3.91264	0.0258571	0.979371	NA
C13orf42	Sarcopenia vs. Young Healthy	0.0113127	0.10117	3.91264	0.0258571	0.979371	NA
MTND1P20	Sarcopenia vs. Young Healthy	0.0118986	0.10117	3.91264	0.0258571	0.979371	NA
OSTCP8	Sarcopenia vs. Young Healthy	0.00953642	0.10117	3.91264	0.0258571	0.979371	NA
E2F6P3	Sarcopenia vs. Young Healthy	0.011039	0.10117	3.91264	0.0258571	0.979371	NA
ERVMER34.1	Sarcopenia vs. Young Healthy	0.013148	0.10117	3.91264	0.0258571	0.979371	NA
IL1R1.AS1	Sarcopenia vs. Young Healthy	0.0130097	0.10117	3.91264	0.0258571	0.979371	NA
NBPF2P	Sarcopenia vs. Young Healthy	0.0130097	0.10117	3.91264	0.0258571	0.979371	NA
RPL37P1	Sarcopenia vs. Young Healthy	0.0118986	0.10117	3.91264	0.0258571	0.979371	NA
NCAM1.AS1	Sarcopenia vs. Young Healthy	0.0131961	0.10117	3.91264	0.0258571	0.979371	NA
ST13P21	Sarcopenia vs. Young Healthy	0.0129849	0.10117	3.91264	0.0258571	0.979371	NA
MTCO3P40	Sarcopenia vs. Young Healthy	0.011039	0.10117	3.91264	0.0258571	0.979371	NA
PABPC4.AS1	Sarcopenia vs. Young Healthy	0.00953642	0.10117	3.91264	0.0258571	0.979371	NA
TLE1P1	Sarcopenia vs. Young Healthy	0.00953642	0.10117	3.91264	0.0258571	0.979371	NA
LINC01320	Sarcopenia vs. Young Healthy	0.0113127	0.10117	3.91264	0.0258571	0.979371	NA
LINC01205	Sarcopenia vs. Young Healthy	0.013148	0.10117	3.91264	0.0258571	0.979371	NA
ANKRD20A8P	Sarcopenia vs. Young Healthy	0.0118986	0.10117	3.91264	0.0258571	0.979371	NA
YWHAQP9	Sarcopenia vs. Young Healthy	0.0131961	0.10117	3.91264	0.0258571	0.979371	NA
HSPE1P28	Sarcopenia vs. Young Healthy	0.0120346	0.10117	3.91264	0.0258571	0.979371	NA
AGBL4.AS1	Sarcopenia vs. Young Healthy	0.011039	0.10117	3.91264	0.0258571	0.979371	NA
CEP250.AS1	Sarcopenia vs. Young Healthy	0.00953642	0.10117	3.91264	0.0258571	0.979371	NA
FTH1P5	Sarcopenia vs. Young Healthy	0.013148	0.10117	3.91264	0.0258571	0.979371	NA
STARD13.IT1	Sarcopenia vs. Young Healthy	0.0130097	0.10117	3.91264	0.0258571	0.979371	NA
LINC00276	Sarcopenia vs. Young Healthy	0.0120346	0.10117	3.91264	0.0258571	0.979371	NA
RPL19P21	Sarcopenia vs. Young Healthy	0.011039	0.10117	3.91264	0.0258571	0.979371	NA
BASP1P1	Sarcopenia vs. Young Healthy	0.0129849	0.10117	3.91264	0.0258571	0.979371	NA
OCLNP1	Sarcopenia vs. Young Healthy	0.0129849	0.10117	3.91264	0.0258571	0.979371	NA
RPS6P23	Sarcopenia vs. Young Healthy	0.011039	0.10117	3.91264	0.0258571	0.979371	NA
STMND1	Sarcopenia vs. Young Healthy	0.0129849	0.10117	3.91264	0.0258571	0.979371	NA
FARP1.AS1	Sarcopenia vs. Young Healthy	0.00953642	0.10117	3.91264	0.0258571	0.979371	NA
NBPF21P	Sarcopenia vs. Young Healthy	0.0131961	0.10117	3.91264	0.0258571	0.979371	NA
FGF12.AS1	Sarcopenia vs. Young Healthy	0.0169943	0.10117	3.91264	0.0258571	0.979371	NA
FILNC1	Sarcopenia vs. Young Healthy	0.0129849	0.10117	3.91264	0.0258571	0.979371	NA
FBXO36.IT1	Sarcopenia vs. Young Healthy	0.0130097	0.10117	3.91264	0.0258571	0.979371	NA
CYCSP43	Sarcopenia vs. Young Healthy	0.00953642	0.10117	3.91264	0.0258571	0.979371	NA
LINC01388	Sarcopenia vs. Young Healthy	0.0129849	0.10117	3.91264	0.0258571	0.979371	NA
SETP10	Sarcopenia vs. Young Healthy	0.0113127	0.10117	3.91264	0.0258571	0.979371	NA
LEF1.AS1	Sarcopenia vs. Young Healthy	0.011039	0.10117	3.91264	0.0258571	0.979371	NA
LINC00384	Sarcopenia vs. Young Healthy	0.0120346	0.10117	3.91264	0.0258571	0.979371	NA
ARSFP1	Sarcopenia vs. Young Healthy	0.0118986	0.10117	3.91264	0.0258571	0.979371	NA
CLK2P1	Sarcopenia vs. Young Healthy	0.013148	0.10117	3.91264	0.0258571	0.979371	NA
LINC01780	Sarcopenia vs. Young Healthy	0.011039	0.10117	3.91264	0.0258571	0.979371	NA
MARK2P9	Sarcopenia vs. Young Healthy	0.00953642	0.10117	3.91264	0.0258571	0.979371	NA
SYF2P2	Sarcopenia vs. Young Healthy	0.0129849	0.10117	3.91264	0.0258571	0.979371	NA
CNOT7P1	Sarcopenia vs. Young Healthy	0.0131961	0.10117	3.91264	0.0258571	0.979371	NA
ACTR1AP1	Sarcopenia vs. Young Healthy	0.011039	0.10117	3.91264	0.0258571	0.979371	NA
MTND4P20	Sarcopenia vs. Young Healthy	0.0131961	0.10117	3.91264	0.0258571	0.979371	NA
LINC01222	Sarcopenia vs. Young Healthy	0.011039	0.10117	3.91264	0.0258571	0.979371	NA
LSM1P1	Sarcopenia vs. Young Healthy	0.0130097	0.10117	3.91264	0.0258571	0.979371	NA
LINC02579	Sarcopenia vs. Young Healthy	0.00953642	0.10117	3.91264	0.0258571	0.979371	NA
LINC00656	Sarcopenia vs. Young Healthy	0.00953642	0.10117	3.91264	0.0258571	0.979371	NA
LINC01694	Sarcopenia vs. Young Healthy	0.0120346	0.10117	3.91264	0.0258571	0.979371	NA
AKAP8P1	Sarcopenia vs. Young Healthy	0.0113127	0.10117	3.91264	0.0258571	0.979371	NA
GLUD1P9	Sarcopenia vs. Young Healthy	0.0169943	0.10117	3.91264	0.0258571	0.979371	NA
RPSAP31	Sarcopenia vs. Young Healthy	0.00953642	0.10117	3.91264	0.0258571	0.979371	NA
KRT18P2	Sarcopenia vs. Young Healthy	0.011039	0.10117	3.91264	0.0258571	0.979371	NA
FABP5P14	Sarcopenia vs. Young Healthy	0.013148	0.10117	3.91264	0.0258571	0.979371	NA
ARNILA	Sarcopenia vs. Young Healthy	0.0113127	0.10117	3.91264	0.0258571	0.979371	NA
RPL5P28	Sarcopenia vs. Young Healthy	0.0120346	0.10117	3.91264	0.0258571	0.979371	NA
LINC01221	Sarcopenia vs. Young Healthy	0.0118986	0.10117	3.91264	0.0258571	0.979371	NA
GSN.AS1	Sarcopenia vs. Young Healthy	0.0120434	0.10117	3.91264	0.0258571	0.979371	NA
UBOX5.AS1	Sarcopenia vs. Young Healthy	0.0113127	0.10117	3.91264	0.0258571	0.979371	NA
COX6CP18	Sarcopenia vs. Young Healthy	0.0131961	0.10117	3.91264	0.0258571	0.979371	NA
HAUS6P2	Sarcopenia vs. Young Healthy	0.011039	0.10117	3.91264	0.0258571	0.979371	NA
SLC12A9.AS1	Sarcopenia vs. Young Healthy	0.0129849	0.10117	3.91264	0.0258571	0.979371	NA
PPIAL4G	Sarcopenia vs. Young Healthy	0.011039	0.10117	3.91264	0.0258571	0.979371	NA
EI24P4	Sarcopenia vs. Young Healthy	0.0118986	0.10117	3.91264	0.0258571	0.979371	NA
PRKG1.AS1	Sarcopenia vs. Young Healthy	0.00953642	0.10117	3.91264	0.0258571	0.979371	NA
GAPDHP21	Sarcopenia vs. Young Healthy	0.0120434	0.10117	3.91264	0.0258571	0.979371	NA
LINC02652	Sarcopenia vs. Young Healthy	0.011039	0.10117	3.91264	0.0258571	0.979371	NA
NDUFA9P1	Sarcopenia vs. Young Healthy	0.0130097	0.10117	3.91264	0.0258571	0.979371	NA
HLCS.IT1	Sarcopenia vs. Young Healthy	0.011039	0.10117	3.91264	0.0258571	0.979371	NA
SNORD4A	Sarcopenia vs. Young Healthy	0.00953642	0.10117	3.91264	0.0258571	0.979371	NA
RNU7.19P	Sarcopenia vs. Young Healthy	0.0131961	0.10117	3.91264	0.0258571	0.979371	NA
GAPDHP39	Sarcopenia vs. Young Healthy	0.0169943	0.10117	3.91264	0.0258571	0.979371	NA
RN7SL442P	Sarcopenia vs. Young Healthy	0.0113127	0.10117	3.91264	0.0258571	0.979371	NA
ATP6V1B1.AS1	Sarcopenia vs. Young Healthy	0.0120346	0.10117	3.91264	0.0258571	0.979371	NA
ITIH4.AS1	Sarcopenia vs. Young Healthy	0.011039	0.10117	3.91264	0.0258571	0.979371	NA
RPL35AP19	Sarcopenia vs. Young Healthy	0.0113127	0.10117	3.91264	0.0258571	0.979371	NA
KRT18P43	Sarcopenia vs. Young Healthy	0.0129849	0.10117	3.91264	0.0258571	0.979371	NA
MTCO1P29	Sarcopenia vs. Young Healthy	0.0169943	0.10117	3.91264	0.0258571	0.979371	NA
RN7SL502P	Sarcopenia vs. Young Healthy	0.0130097	0.10117	3.91264	0.0258571	0.979371	NA
RN7SL183P	Sarcopenia vs. Young Healthy	0.0113127	0.10117	3.91264	0.0258571	0.979371	NA
CYP51A1P1	Sarcopenia vs. Young Healthy	0.011039	0.10117	3.91264	0.0258571	0.979371	NA
LINC00881	Sarcopenia vs. Young Healthy	0.0129849	0.10117	3.91264	0.0258571	0.979371	NA
ACTG1P13	Sarcopenia vs. Young Healthy	0.0120434	0.10117	3.91264	0.0258571	0.979371	NA
RN7SL318P	Sarcopenia vs. Young Healthy	0.0113127	0.10117	3.91264	0.0258571	0.979371	NA
LINC02618	Sarcopenia vs. Young Healthy	0.013148	0.10117	3.91264	0.0258571	0.979371	NA
TOPORSLP	Sarcopenia vs. Young Healthy	0.0130097	0.10117	3.91264	0.0258571	0.979371	NA
ATP5MC1P3	Sarcopenia vs. Young Healthy	0.0120346	0.10117	3.91264	0.0258571	0.979371	NA
ZBTB20.AS5	Sarcopenia vs. Young Healthy	0.0169943	0.10117	3.91264	0.0258571	0.979371	NA
LINC02025	Sarcopenia vs. Young Healthy	0.0169943	0.10117	3.91264	0.0258571	0.979371	NA
POU5F1P6	Sarcopenia vs. Young Healthy	0.0113127	0.10117	3.91264	0.0258571	0.979371	NA
RPSAP3	Sarcopenia vs. Young Healthy	0.011039	0.10117	3.91264	0.0258571	0.979371	NA
TUSC7	Sarcopenia vs. Young Healthy	0.011039	0.10117	3.91264	0.0258571	0.979371	NA
LINC02027	Sarcopenia vs. Young Healthy	0.0129849	0.10117	3.91264	0.0258571	0.979371	NA
PARAL1	Sarcopenia vs. Young Healthy	0.011039	0.10117	3.91264	0.0258571	0.979371	NA
OR9N1P	Sarcopenia vs. Young Healthy	0.011039	0.10117	3.91264	0.0258571	0.979371	NA
RN7SL814P	Sarcopenia vs. Young Healthy	0.0113127	0.10117	3.91264	0.0258571	0.979371	NA
KRT18P34	Sarcopenia vs. Young Healthy	0.0113127	0.10117	3.91264	0.0258571	0.979371	NA
LINC01213	Sarcopenia vs. Young Healthy	0.0113127	0.10117	3.91264	0.0258571	0.979371	NA
CD46P1	Sarcopenia vs. Young Healthy	0.0129849	0.10117	3.91264	0.0258571	0.979371	NA
SUPT4H1P2	Sarcopenia vs. Young Healthy	0.0129849	0.10117	3.91264	0.0258571	0.979371	NA
MTCYBP44	Sarcopenia vs. Young Healthy	0.0129849	0.10117	3.91264	0.0258571	0.979371	NA
MTCYBP37	Sarcopenia vs. Young Healthy	0.0130097	0.10117	3.91264	0.0258571	0.979371	NA
MTND3P22	Sarcopenia vs. Young Healthy	0.0130097	0.10117	3.91264	0.0258571	0.979371	NA
EFL1P2	Sarcopenia vs. Young Healthy	0.0113127	0.10117	3.91264	0.0258571	0.979371	NA
PCDHA11	Sarcopenia vs. Young Healthy	0.0120434	0.10117	3.91264	0.0258571	0.979371	NA
LINC01411	Sarcopenia vs. Young Healthy	0.0113127	0.10117	3.91264	0.0258571	0.979371	NA
PARM1.AS1	Sarcopenia vs. Young Healthy	0.0120434	0.10117	3.91264	0.0258571	0.979371	NA
HMGB1P28	Sarcopenia vs. Young Healthy	0.013148	0.10117	3.91264	0.0258571	0.979371	NA
EDIL3.DT	Sarcopenia vs. Young Healthy	0.0118986	0.10117	3.91264	0.0258571	0.979371	NA
LINC01340	Sarcopenia vs. Young Healthy	0.013148	0.10117	3.91264	0.0258571	0.979371	NA
LINC02510	Sarcopenia vs. Young Healthy	0.0169943	0.10117	3.91264	0.0258571	0.979371	NA
TUNAR	Sarcopenia vs. Young Healthy	0.00953642	0.10117	3.91264	0.0258571	0.979371	NA
LINC01332	Sarcopenia vs. Young Healthy	0.0131961	0.10117	3.91264	0.0258571	0.979371	NA
LINC01511	Sarcopenia vs. Young Healthy	0.00953642	0.10117	3.91264	0.0258571	0.979371	NA
LINC02435	Sarcopenia vs. Young Healthy	0.013148	0.10117	3.91264	0.0258571	0.979371	NA
RNU7.20P	Sarcopenia vs. Young Healthy	0.011039	0.10117	3.91264	0.0258571	0.979371	NA
RNU6.180P	Sarcopenia vs. Young Healthy	0.0113127	0.10117	3.91264	0.0258571	0.979371	NA
RNU7.111P	Sarcopenia vs. Young Healthy	0.00953642	0.10117	3.91264	0.0258571	0.979371	NA
RN7SKP258	Sarcopenia vs. Young Healthy	0.0130097	0.10117	3.91264	0.0258571	0.979371	NA
LINC02237	Sarcopenia vs. Young Healthy	0.0130097	0.10117	3.91264	0.0258571	0.979371	NA
PCAT1	Sarcopenia vs. Young Healthy	0.0118986	0.10117	3.91264	0.0258571	0.979371	NA
RNU5A.3P	Sarcopenia vs. Young Healthy	0.0113127	0.10117	3.91264	0.0258571	0.979371	NA
PAICSP4	Sarcopenia vs. Young Healthy	0.011039	0.10117	3.91264	0.0258571	0.979371	NA
RPL7P20	Sarcopenia vs. Young Healthy	0.011039	0.10117	3.91264	0.0258571	0.979371	NA
OR7E11P	Sarcopenia vs. Young Healthy	0.00953642	0.10117	3.91264	0.0258571	0.979371	NA
ALG9.IT1	Sarcopenia vs. Young Healthy	0.0120346	0.10117	3.91264	0.0258571	0.979371	NA
LINC02695	Sarcopenia vs. Young Healthy	0.0113127	0.10117	3.91264	0.0258571	0.979371	NA
OR10V3P	Sarcopenia vs. Young Healthy	0.0130097	0.10117	3.91264	0.0258571	0.979371	NA
LGR4.AS1	Sarcopenia vs. Young Healthy	0.0169943	0.10117	3.91264	0.0258571	0.979371	NA
ELOCP22	Sarcopenia vs. Young Healthy	0.0120434	0.10117	3.91264	0.0258571	0.979371	NA
CYCSP29	Sarcopenia vs. Young Healthy	0.0169943	0.10117	3.91264	0.0258571	0.979371	NA
FAM133GP	Sarcopenia vs. Young Healthy	0.0113127	0.10117	3.91264	0.0258571	0.979371	NA
LINC02443	Sarcopenia vs. Young Healthy	0.013148	0.10117	3.91264	0.0258571	0.979371	NA
LINC02571	Sarcopenia vs. Young Healthy	0.011039	0.10117	3.91264	0.0258571	0.979371	NA
LINC02420	Sarcopenia vs. Young Healthy	0.0130097	0.10117	3.91264	0.0258571	0.979371	NA
TSPAN9.IT1	Sarcopenia vs. Young Healthy	0.0130097	0.10117	3.91264	0.0258571	0.979371	NA
LINC02552	Sarcopenia vs. Young Healthy	0.0120434	0.10117	3.91264	0.0258571	0.979371	NA
LINC02393	Sarcopenia vs. Young Healthy	0.00953642	0.10117	3.91264	0.0258571	0.979371	NA
LINC01965	Sarcopenia vs. Young Healthy	0.0130097	0.10117	3.91264	0.0258571	0.979371	NA
LINC02450	Sarcopenia vs. Young Healthy	0.011039	0.10117	3.91264	0.0258571	0.979371	NA
HNRNPA1P50	Sarcopenia vs. Young Healthy	0.0113127	0.10117	3.91264	0.0258571	0.979371	NA
LNCOG	Sarcopenia vs. Young Healthy	0.0131961	0.10117	3.91264	0.0258571	0.979371	NA
LSM3P2	Sarcopenia vs. Young Healthy	0.0120346	0.10117	3.91264	0.0258571	0.979371	NA
LINC02318	Sarcopenia vs. Young Healthy	0.0169943	0.10117	3.91264	0.0258571	0.979371	NA
LINC02287	Sarcopenia vs. Young Healthy	0.0113127	0.10117	3.91264	0.0258571	0.979371	NA
LINC02301	Sarcopenia vs. Young Healthy	0.013148	0.10117	3.91264	0.0258571	0.979371	NA
SETP1	Sarcopenia vs. Young Healthy	0.013148	0.10117	3.91264	0.0258571	0.979371	NA
DUXA	Sarcopenia vs. Young Healthy	0.0131961	0.10117	3.91264	0.0258571	0.979371	NA
DOCK11P1	Sarcopenia vs. Young Healthy	0.0113127	0.10117	3.91264	0.0258571	0.979371	NA
RANBP20P	Sarcopenia vs. Young Healthy	0.011039	0.10117	3.91264	0.0258571	0.979371	NA
SLC35G6	Sarcopenia vs. Young Healthy	0.0118986	0.10117	3.91264	0.0258571	0.979371	NA
INO80.AS1	Sarcopenia vs. Young Healthy	0.0113127	0.10117	3.91264	0.0258571	0.979371	NA
LINC00567	Sarcopenia vs. Young Healthy	0.00953642	0.10117	3.91264	0.0258571	0.979371	NA
THSD4.AS1	Sarcopenia vs. Young Healthy	0.011039	0.10117	3.91264	0.0258571	0.979371	NA
NSFP1	Sarcopenia vs. Young Healthy	0.0118986	0.10117	3.91264	0.0258571	0.979371	NA
SERTM2	Sarcopenia vs. Young Healthy	0.0131961	0.10117	3.91264	0.0258571	0.979371	NA
VPS35P1	Sarcopenia vs. Young Healthy	0.0120346	0.10117	3.91264	0.0258571	0.979371	NA
LINC01976	Sarcopenia vs. Young Healthy	0.0118986	0.10117	3.91264	0.0258571	0.979371	NA
LINC02168	Sarcopenia vs. Young Healthy	0.0169943	0.10117	3.91264	0.0258571	0.979371	NA
RN7SL387P	Sarcopenia vs. Young Healthy	0.0113127	0.10117	3.91264	0.0258571	0.979371	NA
MIR3913.1	Sarcopenia vs. Young Healthy	0.0113127	0.10117	3.91264	0.0258571	0.979371	NA
RN7SL596P	Sarcopenia vs. Young Healthy	0.0113127	0.10117	3.91264	0.0258571	0.979371	NA
MIR3137	Sarcopenia vs. Young Healthy	0.0129849	0.10117	3.91264	0.0258571	0.979371	NA
RN7SL219P	Sarcopenia vs. Young Healthy	0.0113127	0.10117	3.91264	0.0258571	0.979371	NA
MIR3128	Sarcopenia vs. Young Healthy	0.0130097	0.10117	3.91264	0.0258571	0.979371	NA
TUFMP1	Sarcopenia vs. Young Healthy	0.00953642	0.10117	3.91264	0.0258571	0.979371	NA
RN7SL624P	Sarcopenia vs. Young Healthy	0.00953642	0.10117	3.91264	0.0258571	0.979371	NA
RN7SL300P	Sarcopenia vs. Young Healthy	0.0113127	0.10117	3.91264	0.0258571	0.979371	NA
LINC01029	Sarcopenia vs. Young Healthy	0.011039	0.10117	3.91264	0.0258571	0.979371	NA
RN7SL140P	Sarcopenia vs. Young Healthy	0.0120434	0.10117	3.91264	0.0258571	0.979371	NA
RN7SL804P	Sarcopenia vs. Young Healthy	0.00953642	0.10117	3.91264	0.0258571	0.979371	NA
PSMD7P1	Sarcopenia vs. Young Healthy	0.0113127	0.10117	3.91264	0.0258571	0.979371	NA
HMGB3P27	Sarcopenia vs. Young Healthy	0.013148	0.10117	3.91264	0.0258571	0.979371	NA
TCF4.AS2	Sarcopenia vs. Young Healthy	0.011039	0.10117	3.91264	0.0258571	0.979371	NA
LINC01855	Sarcopenia vs. Young Healthy	0.011039	0.10117	3.91264	0.0258571	0.979371	NA
CYP4F24P	Sarcopenia vs. Young Healthy	0.0120346	0.10117	3.91264	0.0258571	0.979371	NA
EIF5AP2	Sarcopenia vs. Young Healthy	0.0129849	0.10117	3.91264	0.0258571	0.979371	NA
RPL12P41	Sarcopenia vs. Young Healthy	0.0129849	0.10117	3.91264	0.0258571	0.979371	NA
EXOSC3P2	Sarcopenia vs. Young Healthy	0.0113127	0.10117	3.91264	0.0258571	0.979371	NA
YTHDF2P1	Sarcopenia vs. Young Healthy	0.0130097	0.10117	3.91264	0.0258571	0.979371	NA
HMGB1P51	Sarcopenia vs. Young Healthy	0.011039	0.10117	3.91264	0.0258571	0.979371	NA
TPTE2P2	Sarcopenia vs. Young Healthy	0.011039	0.10117	3.91264	0.0258571	0.979371	NA
LINC02084	Sarcopenia vs. Young Healthy	0.011039	0.10117	3.91264	0.0258571	0.979371	NA
SNORD114.21	Sarcopenia vs. Young Healthy	0.0131961	0.10117	3.91264	0.0258571	0.979371	NA
RN7SL778P	Sarcopenia vs. Young Healthy	0.0120346	0.10117	3.91264	0.0258571	0.979371	NA
ZSWIM8.AS1	Sarcopenia vs. Young Healthy	0.0129849	0.10117	3.91264	0.0258571	0.979371	NA
CEACAM20	Sarcopenia vs. Young Healthy	0.0113127	0.10117	3.91264	0.0258571	0.979371	NA
RN7SL650P	Sarcopenia vs. Young Healthy	0.00953642	0.10117	3.91264	0.0258571	0.979371	NA
TBC1D3B	Sarcopenia vs. Young Healthy	0.0130097	0.10117	3.91264	0.0258571	0.979371	NA
HNF1B	Sarcopenia vs. Young Healthy	0.0118986	0.10117	3.91264	0.0258571	0.979371	NA
U2AF1L5	Sarcopenia vs. Young Healthy	0.0120434	0.10117	3.91264	0.0258571	0.979371	NA
LINC02391	Sarcopenia vs. Young Healthy	0.0131961	0.10117	3.91264	0.0258571	0.979371	NA
RN7SL478P	Sarcopenia vs. Young Healthy	0.011039	0.10117	3.91264	0.0258571	0.979371	NA
MISP	Sarcopenia vs. Young Healthy	0.0119617	0.10117	3.91264	0.0258571	0.979371	NA
MYL7	Sarcopenia vs. Young Healthy	0.0119617	0.10117	3.91264	0.0258571	0.979371	NA
WWC1	Sarcopenia vs. Young Healthy	0.0119617	0.10117	3.91264	0.0258571	0.979371	NA
DLGAP3	Sarcopenia vs. Young Healthy	0.0146811	0.10117	3.91264	0.0258571	0.979371	NA
MPL	Sarcopenia vs. Young Healthy	0.0146811	0.10117	3.91264	0.0258571	0.979371	NA
HCRTR1	Sarcopenia vs. Young Healthy	0.0119617	0.10117	3.91264	0.0258571	0.979371	NA
PRM2	Sarcopenia vs. Young Healthy	0.0119617	0.10117	3.91264	0.0258571	0.979371	NA
GDAP1L1	Sarcopenia vs. Young Healthy	0.0119617	0.10117	3.91264	0.0258571	0.979371	NA
OMG	Sarcopenia vs. Young Healthy	0.0138058	0.10117	3.91264	0.0258571	0.979371	NA
C1QL1	Sarcopenia vs. Young Healthy	0.0138058	0.10117	3.91264	0.0258571	0.979371	NA
CD101	Sarcopenia vs. Young Healthy	0.0146811	0.10117	3.91264	0.0258571	0.979371	NA
C17orf64	Sarcopenia vs. Young Healthy	0.0119617	0.10117	3.91264	0.0258571	0.979371	NA
IGFBP1	Sarcopenia vs. Young Healthy	0.0138058	0.10117	3.91264	0.0258571	0.979371	NA
TRIM74	Sarcopenia vs. Young Healthy	0.0119617	0.10117	3.91264	0.0258571	0.979371	NA
FCRL1	Sarcopenia vs. Young Healthy	0.0146811	0.10117	3.91264	0.0258571	0.979371	NA
UGT1A6	Sarcopenia vs. Young Healthy	0.0119617	0.10117	3.91264	0.0258571	0.979371	NA
KCNG3	Sarcopenia vs. Young Healthy	0.0119617	0.10117	3.91264	0.0258571	0.979371	NA
ADGRG3	Sarcopenia vs. Young Healthy	0.0138058	0.10117	3.91264	0.0258571	0.979371	NA
C6orf58	Sarcopenia vs. Young Healthy	0.0146811	0.10117	3.91264	0.0258571	0.979371	NA
POTEE	Sarcopenia vs. Young Healthy	0.0146811	0.10117	3.91264	0.0258571	0.979371	NA
IDO2	Sarcopenia vs. Young Healthy	0.0146811	0.10117	3.91264	0.0258571	0.979371	NA
OR8A1	Sarcopenia vs. Young Healthy	0.0138058	0.10117	3.91264	0.0258571	0.979371	NA
ARL9	Sarcopenia vs. Young Healthy	0.0119617	0.10117	3.91264	0.0258571	0.979371	NA
RN7SKP185	Sarcopenia vs. Young Healthy	0.0119617	0.10117	3.91264	0.0258571	0.979371	NA
RNU6.450P	Sarcopenia vs. Young Healthy	0.0138058	0.10117	3.91264	0.0258571	0.979371	NA
FOXD4L5	Sarcopenia vs. Young Healthy	0.0146811	0.10117	3.91264	0.0258571	0.979371	NA
SERPINB5	Sarcopenia vs. Young Healthy	0.0119617	0.10117	3.91264	0.0258571	0.979371	NA
RNU6.842P	Sarcopenia vs. Young Healthy	0.0119617	0.10117	3.91264	0.0258571	0.979371	NA
SNORD83A	Sarcopenia vs. Young Healthy	0.0119617	0.10117	3.91264	0.0258571	0.979371	NA
TRAV25	Sarcopenia vs. Young Healthy	0.0138058	0.10117	3.91264	0.0258571	0.979371	NA
RPS7P8	Sarcopenia vs. Young Healthy	0.0119617	0.10117	3.91264	0.0258571	0.979371	NA
ANXA2P1	Sarcopenia vs. Young Healthy	0.0146811	0.10117	3.91264	0.0258571	0.979371	NA
KCNU1	Sarcopenia vs. Young Healthy	0.0138058	0.10117	3.91264	0.0258571	0.979371	NA
RN7SKP266	Sarcopenia vs. Young Healthy	0.0138058	0.10117	3.91264	0.0258571	0.979371	NA
NPIPB14P	Sarcopenia vs. Young Healthy	0.0146811	0.10117	3.91264	0.0258571	0.979371	NA
COX6A1P2	Sarcopenia vs. Young Healthy	0.0119617	0.10117	3.91264	0.0258571	0.979371	NA
PPIAP2	Sarcopenia vs. Young Healthy	0.0119617	0.10117	3.91264	0.0258571	0.979371	NA
MACC1.AS1	Sarcopenia vs. Young Healthy	0.0138058	0.10117	3.91264	0.0258571	0.979371	NA
NPM1P48	Sarcopenia vs. Young Healthy	0.0138058	0.10117	3.91264	0.0258571	0.979371	NA
HSPE1P6	Sarcopenia vs. Young Healthy	0.0119617	0.10117	3.91264	0.0258571	0.979371	NA
LINC01360	Sarcopenia vs. Young Healthy	0.0119617	0.10117	3.91264	0.0258571	0.979371	NA
LINC02532	Sarcopenia vs. Young Healthy	0.0119617	0.10117	3.91264	0.0258571	0.979371	NA
TRAPPC13P1	Sarcopenia vs. Young Healthy	0.0146811	0.10117	3.91264	0.0258571	0.979371	NA
MTND1P33	Sarcopenia vs. Young Healthy	0.0146811	0.10117	3.91264	0.0258571	0.979371	NA
MTND3P21	Sarcopenia vs. Young Healthy	0.0119617	0.10117	3.91264	0.0258571	0.979371	NA
RPS13P5	Sarcopenia vs. Young Healthy	0.0138058	0.10117	3.91264	0.0258571	0.979371	NA
RNU1.80P	Sarcopenia vs. Young Healthy	0.0119617	0.10117	3.91264	0.0258571	0.979371	NA
RN7SL333P	Sarcopenia vs. Young Healthy	0.0119617	0.10117	3.91264	0.0258571	0.979371	NA
GOLGA2P2Y	Sarcopenia vs. Young Healthy	0.0119617	0.10117	3.91264	0.0258571	0.979371	NA
RPLP0P11	Sarcopenia vs. Young Healthy	0.0119617	0.10117	3.91264	0.0258571	0.979371	NA
FCF1P3	Sarcopenia vs. Young Healthy	0.0146811	0.10117	3.91264	0.0258571	0.979371	NA
TPT1P3	Sarcopenia vs. Young Healthy	0.0119617	0.10117	3.91264	0.0258571	0.979371	NA
MRE11P1	Sarcopenia vs. Young Healthy	0.0138058	0.10117	3.91264	0.0258571	0.979371	NA
RPS27AP1	Sarcopenia vs. Young Healthy	0.0119617	0.10117	3.91264	0.0258571	0.979371	NA
RN7SL40P	Sarcopenia vs. Young Healthy	0.0138058	0.10117	3.91264	0.0258571	0.979371	NA
RN7SL614P	Sarcopenia vs. Young Healthy	0.0138058	0.10117	3.91264	0.0258571	0.979371	NA
RN7SL236P	Sarcopenia vs. Young Healthy	0.0119617	0.10117	3.91264	0.0258571	0.979371	NA
FAM3D.AS1	Sarcopenia vs. Young Healthy	0.0138058	0.10117	3.91264	0.0258571	0.979371	NA
NT5C3AP2	Sarcopenia vs. Young Healthy	0.0146811	0.10117	3.91264	0.0258571	0.979371	NA
EXOC1L	Sarcopenia vs. Young Healthy	0.0119617	0.10117	3.91264	0.0258571	0.979371	NA
MTND2P31	Sarcopenia vs. Young Healthy	0.0146811	0.10117	3.91264	0.0258571	0.979371	NA
RNU1.103P	Sarcopenia vs. Young Healthy	0.0119617	0.10117	3.91264	0.0258571	0.979371	NA
RNU6.176P	Sarcopenia vs. Young Healthy	0.0119617	0.10117	3.91264	0.0258571	0.979371	NA
LINC01300	Sarcopenia vs. Young Healthy	0.0119617	0.10117	3.91264	0.0258571	0.979371	NA
LINC01299	Sarcopenia vs. Young Healthy	0.0146811	0.10117	3.91264	0.0258571	0.979371	NA
OR10Y1P	Sarcopenia vs. Young Healthy	0.0146811	0.10117	3.91264	0.0258571	0.979371	NA
CASP1P2	Sarcopenia vs. Young Healthy	0.0119617	0.10117	3.91264	0.0258571	0.979371	NA
DND1	Sarcopenia vs. Young Healthy	0.0119617	0.10117	3.91264	0.0258571	0.979371	NA
LINC02419	Sarcopenia vs. Young Healthy	0.0119617	0.10117	3.91264	0.0258571	0.979371	NA
EIF3LP1	Sarcopenia vs. Young Healthy	0.0138058	0.10117	3.91264	0.0258571	0.979371	NA
LINC02166	Sarcopenia vs. Young Healthy	0.0119617	0.10117	3.91264	0.0258571	0.979371	NA
LINC01989	Sarcopenia vs. Young Healthy	0.0138058	0.10117	3.91264	0.0258571	0.979371	NA
MTND5P33	Sarcopenia vs. Young Healthy	0.0146811	0.10117	3.91264	0.0258571	0.979371	NA
C19orf84	Sarcopenia vs. Young Healthy	0.0119617	0.10117	3.91264	0.0258571	0.979371	NA
MIR548V	Sarcopenia vs. Young Healthy	0.0138058	0.10117	3.91264	0.0258571	0.979371	NA
FSBP	Sarcopenia vs. Young Healthy	0.0138058	0.10117	3.91264	0.0258571	0.979371	NA
MIR4519	Sarcopenia vs. Young Healthy	0.0138058	0.10117	3.91264	0.0258571	0.979371	NA
MIR4713	Sarcopenia vs. Young Healthy	0.0119617	0.10117	3.91264	0.0258571	0.979371	NA
DDIT4.AS1	Sarcopenia vs. Young Healthy	0.0138058	0.10117	3.91264	0.0258571	0.979371	NA
MAGOH3P	Sarcopenia vs. Young Healthy	0.0146811	0.10117	3.91264	0.0258571	0.979371	NA
DEPDC1B	Sarcopenia vs. Young Healthy	0.0153221	0.10117	3.91264	0.0258571	0.979371	NA
PRMT8	Sarcopenia vs. Young Healthy	0.0153221	0.10117	3.91264	0.0258571	0.979371	NA
PROX2	Sarcopenia vs. Young Healthy	0.0153221	0.10117	3.91264	0.0258571	0.979371	NA
VIL1	Sarcopenia vs. Young Healthy	0.0153221	0.10117	3.91264	0.0258571	0.979371	NA
RAB41	Sarcopenia vs. Young Healthy	0.0153221	0.10117	3.91264	0.0258571	0.979371	NA
USP43	Sarcopenia vs. Young Healthy	0.0153221	0.10117	3.91264	0.0258571	0.979371	NA
PRR35	Sarcopenia vs. Young Healthy	0.0153221	0.10117	3.91264	0.0258571	0.979371	NA
SLC9C2	Sarcopenia vs. Young Healthy	0.0153221	0.10117	3.91264	0.0258571	0.979371	NA
TMEM196	Sarcopenia vs. Young Healthy	0.0153221	0.10117	3.91264	0.0258571	0.979371	NA
CXXC1P1	Sarcopenia vs. Young Healthy	0.0153221	0.10117	3.91264	0.0258571	0.979371	NA
MMP23B	Sarcopenia vs. Young Healthy	0.0153221	0.10117	3.91264	0.0258571	0.979371	NA
RN7SKP160	Sarcopenia vs. Young Healthy	0.0153221	0.10117	3.91264	0.0258571	0.979371	NA
C2orf91	Sarcopenia vs. Young Healthy	0.0153221	0.10117	3.91264	0.0258571	0.979371	NA
RNU6.5P	Sarcopenia vs. Young Healthy	0.0153221	0.10117	3.91264	0.0258571	0.979371	NA
RNU6.1195P	Sarcopenia vs. Young Healthy	0.0153221	0.10117	3.91264	0.0258571	0.979371	NA
IGHV2.26	Sarcopenia vs. Young Healthy	0.0153221	0.10117	3.91264	0.0258571	0.979371	NA
RNU11.6P	Sarcopenia vs. Young Healthy	0.0153221	0.10117	3.91264	0.0258571	0.979371	NA
RPL10AP3	Sarcopenia vs. Young Healthy	0.0153221	0.10117	3.91264	0.0258571	0.979371	NA
SLC25A6P6	Sarcopenia vs. Young Healthy	0.0153221	0.10117	3.91264	0.0258571	0.979371	NA
PGAM1P10	Sarcopenia vs. Young Healthy	0.0153221	0.10117	3.91264	0.0258571	0.979371	NA
TRIM60P17	Sarcopenia vs. Young Healthy	0.0153221	0.10117	3.91264	0.0258571	0.979371	NA
LINC01918	Sarcopenia vs. Young Healthy	0.0153221	0.10117	3.91264	0.0258571	0.979371	NA
LINC01537	Sarcopenia vs. Young Healthy	0.0153221	0.10117	3.91264	0.0258571	0.979371	NA
EIF4BP4	Sarcopenia vs. Young Healthy	0.0153221	0.10117	3.91264	0.0258571	0.979371	NA
SGSM3.AS1	Sarcopenia vs. Young Healthy	0.0153221	0.10117	3.91264	0.0258571	0.979371	NA
RPS6KA2.AS1	Sarcopenia vs. Young Healthy	0.0153221	0.10117	3.91264	0.0258571	0.979371	NA
TERF1P7	Sarcopenia vs. Young Healthy	0.0153221	0.10117	3.91264	0.0258571	0.979371	NA
ARF4P2	Sarcopenia vs. Young Healthy	0.0153221	0.10117	3.91264	0.0258571	0.979371	NA
PYY2	Sarcopenia vs. Young Healthy	0.0153221	0.10117	3.91264	0.0258571	0.979371	NA
COX6CP14	Sarcopenia vs. Young Healthy	0.0153221	0.10117	3.91264	0.0258571	0.979371	NA
RPS18P13	Sarcopenia vs. Young Healthy	0.0153221	0.10117	3.91264	0.0258571	0.979371	NA
LINC02242	Sarcopenia vs. Young Healthy	0.0153221	0.10117	3.91264	0.0258571	0.979371	NA
MTCO1P9	Sarcopenia vs. Young Healthy	0.0153221	0.10117	3.91264	0.0258571	0.979371	NA
RN7SKP98	Sarcopenia vs. Young Healthy	0.0153221	0.10117	3.91264	0.0258571	0.979371	NA
IGLL5	Sarcopenia vs. Young Healthy	0.0153221	0.10117	3.91264	0.0258571	0.979371	NA
RRM1.AS1	Sarcopenia vs. Young Healthy	0.0153221	0.10117	3.91264	0.0258571	0.979371	NA
C8orf49	Sarcopenia vs. Young Healthy	0.0153221	0.10117	3.91264	0.0258571	0.979371	NA
LINC02823	Sarcopenia vs. Young Healthy	0.0153221	0.10117	3.91264	0.0258571	0.979371	NA
BRWD1P2	Sarcopenia vs. Young Healthy	0.0153221	0.10117	3.91264	0.0258571	0.979371	NA
LINC01580	Sarcopenia vs. Young Healthy	0.0153221	0.10117	3.91264	0.0258571	0.979371	NA
MIR3170	Sarcopenia vs. Young Healthy	0.0153221	0.10117	3.91264	0.0258571	0.979371	NA
MIR4499	Sarcopenia vs. Young Healthy	0.0153221	0.10117	3.91264	0.0258571	0.979371	NA
ABI1P1	Sarcopenia vs. Young Healthy	0.0153221	0.10117	3.91264	0.0258571	0.979371	NA
NF1P7	Sarcopenia vs. Young Healthy	0.0153221	0.10117	3.91264	0.0258571	0.979371	NA
INSL4	Sarcopenia vs. Young Healthy	0.0124716	0.10117	3.91264	0.0258571	0.979371	NA
PLGLB2	Sarcopenia vs. Young Healthy	0.0124716	0.10117	3.91264	0.0258571	0.979371	NA
SLC39A12	Sarcopenia vs. Young Healthy	0.0124716	0.10117	3.91264	0.0258571	0.979371	NA
PDZD9	Sarcopenia vs. Young Healthy	0.0124716	0.10117	3.91264	0.0258571	0.979371	NA
PYDC1	Sarcopenia vs. Young Healthy	0.0124716	0.10117	3.91264	0.0258571	0.979371	NA
GRAPL	Sarcopenia vs. Young Healthy	0.0124716	0.10117	3.91264	0.0258571	0.979371	NA
RNU6.1113P	Sarcopenia vs. Young Healthy	0.0124716	0.10117	3.91264	0.0258571	0.979371	NA
TRGV9	Sarcopenia vs. Young Healthy	0.0124716	0.10117	3.91264	0.0258571	0.979371	NA
RPS23P2	Sarcopenia vs. Young Healthy	0.0124716	0.10117	3.91264	0.0258571	0.979371	NA
RNU6.1133P	Sarcopenia vs. Young Healthy	0.0124716	0.10117	3.91264	0.0258571	0.979371	NA
DPPA2P1	Sarcopenia vs. Young Healthy	0.0124716	0.10117	3.91264	0.0258571	0.979371	NA
RPSAP17	Sarcopenia vs. Young Healthy	0.0124716	0.10117	3.91264	0.0258571	0.979371	NA
CCDC183.AS1	Sarcopenia vs. Young Healthy	0.0124716	0.10117	3.91264	0.0258571	0.979371	NA
MTAPP2	Sarcopenia vs. Young Healthy	0.0124716	0.10117	3.91264	0.0258571	0.979371	NA
TOMM20P4	Sarcopenia vs. Young Healthy	0.0124716	0.10117	3.91264	0.0258571	0.979371	NA
GOLGA6L5P	Sarcopenia vs. Young Healthy	0.0124716	0.10117	3.91264	0.0258571	0.979371	NA
HNRNPA1P9	Sarcopenia vs. Young Healthy	0.0124716	0.10117	3.91264	0.0258571	0.979371	NA
RN7SL127P	Sarcopenia vs. Young Healthy	0.0124716	0.10117	3.91264	0.0258571	0.979371	NA
RPL21P126	Sarcopenia vs. Young Healthy	0.0124716	0.10117	3.91264	0.0258571	0.979371	NA
YTHDF1P1	Sarcopenia vs. Young Healthy	0.0124716	0.10117	3.91264	0.0258571	0.979371	NA
IGLV2.28	Sarcopenia vs. Young Healthy	0.0124716	0.10117	3.91264	0.0258571	0.979371	NA
GRM5.AS1	Sarcopenia vs. Young Healthy	0.0124716	0.10117	3.91264	0.0258571	0.979371	NA
NPM1P35	Sarcopenia vs. Young Healthy	0.0124716	0.10117	3.91264	0.0258571	0.979371	NA
LINC02700	Sarcopenia vs. Young Healthy	0.0124716	0.10117	3.91264	0.0258571	0.979371	NA
XCL2	Sarcopenia vs. Young Healthy	0.0155558	0.10117	3.91264	0.0258571	0.979371	NA
CCNO	Sarcopenia vs. Young Healthy	0.0155558	0.10117	3.91264	0.0258571	0.979371	NA
PSCA	Sarcopenia vs. Young Healthy	0.0155558	0.10117	3.91264	0.0258571	0.979371	NA
KISS1	Sarcopenia vs. Young Healthy	0.0155558	0.10117	3.91264	0.0258571	0.979371	NA
FOXD4L1	Sarcopenia vs. Young Healthy	0.0155558	0.10117	3.91264	0.0258571	0.979371	NA
LHFPL3	Sarcopenia vs. Young Healthy	0.0155558	0.10117	3.91264	0.0258571	0.979371	NA
RNU4.81P	Sarcopenia vs. Young Healthy	0.0155558	0.10117	3.91264	0.0258571	0.979371	NA
ZBTB12	Sarcopenia vs. Young Healthy	0.0155558	0.10117	3.91264	0.0258571	0.979371	NA
C6orf15	Sarcopenia vs. Young Healthy	0.0155558	0.10117	3.91264	0.0258571	0.979371	NA
SNORA80B	Sarcopenia vs. Young Healthy	0.0155558	0.10117	3.91264	0.0258571	0.979371	NA
MIR581	Sarcopenia vs. Young Healthy	0.0155558	0.10117	3.91264	0.0258571	0.979371	NA
IGHG2	Sarcopenia vs. Young Healthy	0.0155558	0.10117	3.91264	0.0258571	0.979371	NA
ZNF812P	Sarcopenia vs. Young Healthy	0.0155558	0.10117	3.91264	0.0258571	0.979371	NA
ADGRF5.AS1	Sarcopenia vs. Young Healthy	0.0155558	0.10117	3.91264	0.0258571	0.979371	NA
ZNF32.AS2	Sarcopenia vs. Young Healthy	0.0155558	0.10117	3.91264	0.0258571	0.979371	NA
RPL10AP5	Sarcopenia vs. Young Healthy	0.0155558	0.10117	3.91264	0.0258571	0.979371	NA
PEF1.AS1	Sarcopenia vs. Young Healthy	0.0155558	0.10117	3.91264	0.0258571	0.979371	NA
RN7SL573P	Sarcopenia vs. Young Healthy	0.0155558	0.10117	3.91264	0.0258571	0.979371	NA
PPP1R35.AS1	Sarcopenia vs. Young Healthy	0.0155558	0.10117	3.91264	0.0258571	0.979371	NA
RN7SL354P	Sarcopenia vs. Young Healthy	0.0155558	0.10117	3.91264	0.0258571	0.979371	NA
KIR2DL3	Sarcopenia vs. Young Healthy	0.0155558	0.10117	3.91264	0.0258571	0.979371	NA
LINC02016	Sarcopenia vs. Young Healthy	0.0155558	0.10117	3.91264	0.0258571	0.979371	NA
PTX4	Sarcopenia vs. Young Healthy	0.0155558	0.10117	3.91264	0.0258571	0.979371	NA
LINC01146	Sarcopenia vs. Young Healthy	0.0155558	0.10117	3.91264	0.0258571	0.979371	NA
ARHGAP16P	Sarcopenia vs. Young Healthy	0.0155558	0.10117	3.91264	0.0258571	0.979371	NA
PCMTD1P2	Sarcopenia vs. Young Healthy	0.0155558	0.10117	3.91264	0.0258571	0.979371	NA
RNF157.AS1	Sarcopenia vs. Young Healthy	0.0155558	0.10117	3.91264	0.0258571	0.979371	NA
RNVU1.29	Sarcopenia vs. Young Healthy	0.0155558	0.10117	3.91264	0.0258571	0.979371	NA
RN7SL261P	Sarcopenia vs. Young Healthy	0.0155558	0.10117	3.91264	0.0258571	0.979371	NA
TAC1	Sarcopenia vs. Young Healthy	0.0258379	0.10117	3.91264	0.0258571	0.979371	NA
UBE2V1P9	Sarcopenia vs. Young Healthy	0.0239938	0.10117	3.91264	0.0258571	0.979371	NA
GABPAP	Sarcopenia vs. Young Healthy	0.0205892	0.10117	3.91264	0.0258571	0.979371	NA
DBIP2	Sarcopenia vs. Young Healthy	0.0246679	0.10117	3.91264	0.0258571	0.979371	NA
LINC02209	Sarcopenia vs. Young Healthy	0.0241618	0.10117	3.91264	0.0258571	0.979371	NA
RNU2.33P	Sarcopenia vs. Young Healthy	0.0232515	0.10117	3.91264	0.0258571	0.979371	NA
NXPE1	Sarcopenia vs. Young Healthy	0.020445	0.10117	3.91264	0.0258571	0.979371	NA
APOA1	Sarcopenia vs. Young Healthy	0.0229519	0.10117	3.91264	0.0258571	0.979371	NA
LYPD6B	Sarcopenia vs. Young Healthy	0.0268223	0.10117	3.91264	0.0258571	0.979371	NA
NEURL3	Sarcopenia vs. Young Healthy	0.0244659	0.10117	3.91264	0.0258571	0.979371	NA
SLC9A4	Sarcopenia vs. Young Healthy	0.0264352	0.10117	3.91264	0.0258571	0.979371	NA
ENTR1P2	Sarcopenia vs. Young Healthy	0.0233448	0.10117	3.91264	0.0258571	0.979371	NA
LINC00265	Sarcopenia vs. Young Healthy	0.0196789	0.10117	3.91264	0.0258571	0.979371	NA
CYYR1.AS1	Sarcopenia vs. Young Healthy	0.0268223	0.10117	3.91264	0.0258571	0.979371	NA
RPL6P30	Sarcopenia vs. Young Healthy	0.0260937	0.10117	3.91264	0.0258571	0.979371	NA
RPS3AP2	Sarcopenia vs. Young Healthy	0.0255895	0.10117	3.91264	0.0258571	0.979371	NA
RNF14P4	Sarcopenia vs. Young Healthy	0.0233448	0.10117	3.91264	0.0258571	0.979371	NA
LINC02667	Sarcopenia vs. Young Healthy	0.020445	0.10117	3.91264	0.0258571	0.979371	NA
TFAMP1	Sarcopenia vs. Young Healthy	0.0240668	0.10117	3.91264	0.0258571	0.979371	NA
RN7SL681P	Sarcopenia vs. Young Healthy	0.024301	0.10117	3.91264	0.0258571	0.979371	NA
LINC01391	Sarcopenia vs. Young Healthy	0.0250419	0.10117	3.91264	0.0258571	0.979371	NA
RPL23AP96	Sarcopenia vs. Young Healthy	0.0251802	0.10117	3.91264	0.0258571	0.979371	NA
TREML1	Sarcopenia vs. Young Healthy	0.0262307	0.10117	3.91264	0.0258571	0.979371	NA
MIR635	Sarcopenia vs. Young Healthy	0.0228702	0.10117	3.91264	0.0258571	0.979371	NA
SLC35G5	Sarcopenia vs. Young Healthy	0.026728	0.10117	3.91264	0.0258571	0.979371	NA
RASGRF2.AS1	Sarcopenia vs. Young Healthy	0.0275101	0.10117	3.91264	0.0258571	0.979371	NA
DLX4	Sarcopenia vs. Young Healthy	0.0237175	0.10117	3.91264	0.0258571	0.979371	NA
HGFAC	Sarcopenia vs. Young Healthy	0.0243596	0.10117	3.91264	0.0258571	0.979371	NA
LCT	Sarcopenia vs. Young Healthy	0.0218614	0.10117	3.91264	0.0258571	0.979371	NA
CDH24	Sarcopenia vs. Young Healthy	0.0248286	0.10117	3.91264	0.0258571	0.979371	NA
LINC02694	Sarcopenia vs. Young Healthy	0.0271151	0.10117	3.91264	0.0258571	0.979371	NA
FCF1P5	Sarcopenia vs. Young Healthy	0.0238535	0.10117	3.91264	0.0258571	0.979371	NA
UBA52P8	Sarcopenia vs. Young Healthy	0.0252114	0.10117	3.91264	0.0258571	0.979371	NA
IGFBP7.AS1	Sarcopenia vs. Young Healthy	0.0248038	0.10117	3.91264	0.0258571	0.979371	NA
LINC00605	Sarcopenia vs. Young Healthy	0.0237175	0.10117	3.91264	0.0258571	0.979371	NA
LINC00637	Sarcopenia vs. Young Healthy	0.0243596	0.10117	3.91264	0.0258571	0.979371	NA
UHRF1	Sarcopenia vs. Young Healthy	0.0237175	0.10117	3.91264	0.0258571	0.979371	NA
PRPF38AP2	Sarcopenia vs. Young Healthy	0.0265	0.10117	3.91264	0.0258571	0.979371	NA
GOLGA2P9	Sarcopenia vs. Young Healthy	0.0261308	0.10117	3.91264	0.0258571	0.979371	NA
CTAGE16P	Sarcopenia vs. Young Healthy	0.0270061	0.10117	3.91264	0.0258571	0.979371	NA
MTND5P32	Sarcopenia vs. Young Healthy	0.0247966	0.10117	3.91264	0.0258571	0.979371	NA
AIFM1P1	Sarcopenia vs. Young Healthy	0.0253116	0.10117	3.91264	0.0258571	0.979371	NA
MTND6P11	Sarcopenia vs. Young Healthy	0.0228072	0.10117	3.91264	0.0258571	0.979371	NA
LINC00851	Sarcopenia vs. Young Healthy	0.0239308	0.10117	3.91264	0.0258571	0.979371	NA
IL12A	Sarcopenia vs. Young Healthy	0.0278807	0.10117	3.91264	0.0258571	0.979371	NA
FAM83H	Sarcopenia vs. Young Healthy	0.0368339	0.10117	3.91264	0.0258571	0.979371	NA
GDF6	Sarcopenia vs. Young Healthy	0.0450685	0.10117	3.91264	0.0258571	0.979371	NA
RPL6P12	Sarcopenia vs. Young Healthy	0.0356952	0.101169	3.91264	0.025857	0.979371	NA
E2F2	Sarcopenia vs. Young Healthy	0.0248207	0.101169	3.91264	0.025857	0.979371	NA
TMPRSS2	Sarcopenia vs. Young Healthy	0.0321226	0.101169	3.91264	0.025857	0.979371	NA
RN7SKP55	Sarcopenia vs. Young Healthy	0.0197748	0.101169	3.91264	0.025857	0.979371	NA
TP53AIP1	Sarcopenia vs. Young Healthy	0.0210308	0.101169	3.91264	0.025857	0.979371	NA
FAM83A	Sarcopenia vs. Young Healthy	0.0199976	0.101169	3.91264	0.025857	0.979371	NA
SHOC1	Sarcopenia vs. Young Healthy	0.0224691	0.101169	3.91264	0.025857	0.979371	NA
WDR87	Sarcopenia vs. Young Healthy	0.0203065	0.101169	3.91264	0.025857	0.979371	NA
C8orf86	Sarcopenia vs. Young Healthy	0.0238791	0.101169	3.91264	0.025857	0.979371	NA
KRT223P	Sarcopenia vs. Young Healthy	0.0210308	0.101169	3.91264	0.025857	0.979371	NA
RN7SL569P	Sarcopenia vs. Young Healthy	0.0203065	0.101169	3.91264	0.025857	0.979371	NA
SRRM1P2	Sarcopenia vs. Young Healthy	0.0235702	0.101169	3.91264	0.025857	0.979371	NA
LINC02503	Sarcopenia vs. Young Healthy	0.0188965	0.101169	3.91264	0.025857	0.979371	NA
KLHL2P1	Sarcopenia vs. Young Healthy	0.0203065	0.101169	3.91264	0.025857	0.979371	NA
AOC1	Sarcopenia vs. Young Healthy	0.031053	0.101169	3.91264	0.025857	0.979371	NA
ZFR2	Sarcopenia vs. Young Healthy	0.0210303	0.101169	3.91264	0.025857	0.979371	NA
ESPL1	Sarcopenia vs. Young Healthy	0.0223472	0.101169	3.91264	0.025857	0.979371	NA
LHCGR	Sarcopenia vs. Young Healthy	0.0221841	0.101169	3.91264	0.025857	0.979371	NA
OLAH	Sarcopenia vs. Young Healthy	0.023981	0.101169	3.91264	0.025857	0.979371	NA
DDX4	Sarcopenia vs. Young Healthy	0.0293635	0.101169	3.91264	0.025857	0.979371	NA
CXCL13	Sarcopenia vs. Young Healthy	0.0250149	0.101169	3.91264	0.025857	0.979371	NA
VWA5B1	Sarcopenia vs. Young Healthy	0.0299455	0.101169	3.91264	0.025857	0.979371	NA
HIPK4	Sarcopenia vs. Young Healthy	0.0272453	0.101169	3.91264	0.025857	0.979371	NA
GJB1	Sarcopenia vs. Young Healthy	0.027075	0.101169	3.91264	0.025857	0.979371	NA
TTLL6	Sarcopenia vs. Young Healthy	0.025084	0.101169	3.91264	0.025857	0.979371	NA
KRT19	Sarcopenia vs. Young Healthy	0.0211395	0.101169	3.91264	0.025857	0.979371	NA
RIPK4	Sarcopenia vs. Young Healthy	0.0210732	0.101169	3.91264	0.025857	0.979371	NA
CATSPER4	Sarcopenia vs. Young Healthy	0.0221841	0.101169	3.91264	0.025857	0.979371	NA
SNORA74A	Sarcopenia vs. Young Healthy	0.0247153	0.101169	3.91264	0.025857	0.979371	NA
TRPC5OS	Sarcopenia vs. Young Healthy	0.0238528	0.101169	3.91264	0.025857	0.979371	NA
CXorf65	Sarcopenia vs. Young Healthy	0.0258418	0.101169	3.91264	0.025857	0.979371	NA
MIR548U	Sarcopenia vs. Young Healthy	0.0289753	0.101169	3.91264	0.025857	0.979371	NA
EIF4EP5	Sarcopenia vs. Young Healthy	0.0266028	0.101169	3.91264	0.025857	0.979371	NA
RPS4XP3	Sarcopenia vs. Young Healthy	0.0317667	0.101169	3.91264	0.025857	0.979371	NA
NUTM2D	Sarcopenia vs. Young Healthy	0.0230302	0.101169	3.91264	0.025857	0.979371	NA
FAM177A1P1	Sarcopenia vs. Young Healthy	0.0303959	0.101169	3.91264	0.025857	0.979371	NA
UBA52P6	Sarcopenia vs. Young Healthy	0.0296138	0.101169	3.91264	0.025857	0.979371	NA
IQCB2P	Sarcopenia vs. Young Healthy	0.025499	0.101169	3.91264	0.025857	0.979371	NA
RPS4XP7	Sarcopenia vs. Young Healthy	0.0265234	0.101169	3.91264	0.025857	0.979371	NA
RAP1BP3	Sarcopenia vs. Young Healthy	0.0275544	0.101169	3.91264	0.025857	0.979371	NA
SRSF3P4	Sarcopenia vs. Young Healthy	0.0236416	0.101169	3.91264	0.025857	0.979371	NA
MKRN2OS	Sarcopenia vs. Young Healthy	0.0279796	0.101169	3.91264	0.025857	0.979371	NA
HAUS6P1	Sarcopenia vs. Young Healthy	0.0215421	0.101169	3.91264	0.025857	0.979371	NA
PTPN2P1	Sarcopenia vs. Young Healthy	0.0260503	0.101169	3.91264	0.025857	0.979371	NA
EEF1A1P11	Sarcopenia vs. Young Healthy	0.0236416	0.101169	3.91264	0.025857	0.979371	NA
TFAP2A.AS1	Sarcopenia vs. Young Healthy	0.0297066	0.101169	3.91264	0.025857	0.979371	NA
RBM22P5	Sarcopenia vs. Young Healthy	0.0282204	0.101169	3.91264	0.025857	0.979371	NA
RNF2P1	Sarcopenia vs. Young Healthy	0.0214423	0.101169	3.91264	0.025857	0.979371	NA
IATPR	Sarcopenia vs. Young Healthy	0.0278365	0.101169	3.91264	0.025857	0.979371	NA
RFTN1P1	Sarcopenia vs. Young Healthy	0.0298915	0.101169	3.91264	0.025857	0.979371	NA
FABP5P2	Sarcopenia vs. Young Healthy	0.0238047	0.101169	3.91264	0.025857	0.979371	NA
DGCR5	Sarcopenia vs. Young Healthy	0.025456	0.101169	3.91264	0.025857	0.979371	NA
ANOS2P	Sarcopenia vs. Young Healthy	0.0258418	0.101169	3.91264	0.025857	0.979371	NA
RPL30P11	Sarcopenia vs. Young Healthy	0.0252071	0.101169	3.91264	0.025857	0.979371	NA
KNOP1P1	Sarcopenia vs. Young Healthy	0.027075	0.101169	3.91264	0.025857	0.979371	NA
HSPA8P14	Sarcopenia vs. Young Healthy	0.027488	0.101169	3.91264	0.025857	0.979371	NA
MIR4307HG	Sarcopenia vs. Young Healthy	0.0279796	0.101169	3.91264	0.025857	0.979371	NA
GOLGA8VP	Sarcopenia vs. Young Healthy	0.0218109	0.101169	3.91264	0.025857	0.979371	NA
RN7SL630P	Sarcopenia vs. Young Healthy	0.0212338	0.101169	3.91264	0.025857	0.979371	NA
NDUFB9P1	Sarcopenia vs. Young Healthy	0.0301998	0.101169	3.91264	0.025857	0.979371	NA
YWHAQP7	Sarcopenia vs. Young Healthy	0.0281956	0.101169	3.91264	0.025857	0.979371	NA
SIK1B	Sarcopenia vs. Young Healthy	0.0223952	0.101169	3.91264	0.025857	0.979371	NA
RN7SL769P	Sarcopenia vs. Young Healthy	0.0288321	0.101169	3.91264	0.025857	0.979371	NA
F8A3	Sarcopenia vs. Young Healthy	0.0230302	0.101169	3.91264	0.025857	0.979371	NA
LINC00624	Sarcopenia vs. Young Healthy	0.030498	0.101169	3.91264	0.025857	0.979371	NA
CCDC28A.AS1	Sarcopenia vs. Young Healthy	0.0274437	0.101169	3.91264	0.025857	0.979371	NA
SYT9	Sarcopenia vs. Young Healthy	0.0290165	0.101169	3.91264	0.025857	0.979371	NA
ADGRB1	Sarcopenia vs. Young Healthy	0.0248988	0.101169	3.91264	0.025857	0.979371	NA
C18orf63	Sarcopenia vs. Young Healthy	0.0191383	0.101169	3.91264	0.025857	0.979371	NA
MIR627	Sarcopenia vs. Young Healthy	0.0191383	0.101169	3.91264	0.025857	0.979371	NA
ARL14EPP1	Sarcopenia vs. Young Healthy	0.0216345	0.101169	3.91264	0.025857	0.979371	NA
ARHGAP26.IT1	Sarcopenia vs. Young Healthy	0.0191383	0.101169	3.91264	0.025857	0.979371	NA
RPL17P15	Sarcopenia vs. Young Healthy	0.0316218	0.101169	3.91264	0.025857	0.979371	NA
RPS4XP20	Sarcopenia vs. Young Healthy	0.0275453	0.101169	3.91264	0.025857	0.979371	NA
DDX59.AS1	Sarcopenia vs. Young Healthy	0.0275453	0.101169	3.91264	0.025857	0.979371	NA
SOAT2	Sarcopenia vs. Young Healthy	0.0250671	0.101169	3.91264	0.025857	0.979371	NA
PTPRVP	Sarcopenia vs. Young Healthy	0.0258492	0.101169	3.91264	0.025857	0.979371	NA
RFPL4AP5	Sarcopenia vs. Young Healthy	0.0258492	0.101169	3.91264	0.025857	0.979371	NA
MARVELD3	Sarcopenia vs. Young Healthy	0.033179	0.101169	3.91264	0.025857	0.979371	NA
SPAG11A	Sarcopenia vs. Young Healthy	0.033179	0.101169	3.91264	0.025857	0.979371	NA
FBXL6	Sarcopenia vs. Young Healthy	0.026941	0.101169	3.91264	0.025857	0.979371	NA
ZNF695	Sarcopenia vs. Young Healthy	0.0256303	0.101169	3.91264	0.025857	0.979371	NA
GCNT2P1	Sarcopenia vs. Young Healthy	0.0242645	0.101169	3.91264	0.025857	0.979371	NA
RNU6.12P	Sarcopenia vs. Young Healthy	0.0274456	0.101169	3.91264	0.025857	0.979371	NA
LINC01619	Sarcopenia vs. Young Healthy	0.0242645	0.101169	3.91264	0.025857	0.979371	NA
RPS27P25	Sarcopenia vs. Young Healthy	0.0265283	0.101169	3.91264	0.025857	0.979371	NA
C16orf89	Sarcopenia vs. Young Healthy	0.0239253	0.101169	3.91264	0.025857	0.979371	NA
IHH	Sarcopenia vs. Young Healthy	0.0212746	0.101169	3.91264	0.025857	0.979371	NA
GRM8	Sarcopenia vs. Young Healthy	0.0237815	0.101169	3.91264	0.025857	0.979371	NA
RNFT1P3	Sarcopenia vs. Young Healthy	0.0247315	0.101169	3.91264	0.025857	0.979371	NA
TTC23L	Sarcopenia vs. Young Healthy	0.0254542	0.101169	3.91264	0.025857	0.979371	NA
LINC01124	Sarcopenia vs. Young Healthy	0.0303285	0.101169	3.91264	0.025857	0.979371	NA
MTCO3P16	Sarcopenia vs. Young Healthy	0.0248862	0.101169	3.91264	0.025857	0.979371	NA
BOD1L2	Sarcopenia vs. Young Healthy	0.0247478	0.101169	3.91264	0.025857	0.979371	NA
RPS3P2	Sarcopenia vs. Young Healthy	0.0247231	0.101169	3.91264	0.025857	0.979371	NA
KBTBD11.OT1	Sarcopenia vs. Young Healthy	0.0247745	0.101169	3.91264	0.025857	0.979371	NA
MIR6807	Sarcopenia vs. Young Healthy	0.0369096	0.101169	3.91264	0.025857	0.979371	NA
ABCC11	Sarcopenia vs. Young Healthy	0.0255868	0.101169	3.91264	0.025857	0.979371	NA
CFAP47	Sarcopenia vs. Young Healthy	0.0229031	0.101169	3.91264	0.025857	0.979371	NA
CCL11	Sarcopenia vs. Young Healthy	0.023649	0.101169	3.91264	0.025857	0.979371	NA
GDF3	Sarcopenia vs. Young Healthy	0.0219767	0.101169	3.91264	0.025857	0.979371	NA
TMEM216	Sarcopenia vs. Young Healthy	0.0233529	0.101169	3.91264	0.025857	0.979371	NA
OR6C74	Sarcopenia vs. Young Healthy	0.0226987	0.101169	3.91264	0.025857	0.979371	NA
RNY3	Sarcopenia vs. Young Healthy	0.023649	0.101169	3.91264	0.025857	0.979371	NA
ZYG11A	Sarcopenia vs. Young Healthy	0.0245618	0.101169	3.91264	0.025857	0.979371	NA
RNY4P18	Sarcopenia vs. Young Healthy	0.0199044	0.101169	3.91264	0.025857	0.979371	NA
RBMX2P2	Sarcopenia vs. Young Healthy	0.0346649	0.101169	3.91264	0.025857	0.979371	NA
KRT18P19	Sarcopenia vs. Young Healthy	0.0363372	0.101169	3.91264	0.025857	0.979371	NA
ATP5PDP3	Sarcopenia vs. Young Healthy	0.0365483	0.101169	3.91264	0.025857	0.979371	NA
SMCR2	Sarcopenia vs. Young Healthy	0.0220434	0.101169	3.91264	0.025857	0.979371	NA
MLXP1	Sarcopenia vs. Young Healthy	0.0236998	0.101169	3.91264	0.025857	0.979371	NA
RPS26P13	Sarcopenia vs. Young Healthy	0.0214069	0.101169	3.91264	0.025857	0.979371	NA
RPL5P32	Sarcopenia vs. Young Healthy	0.0257946	0.101169	3.91264	0.025857	0.979371	NA
TRPM2.AS	Sarcopenia vs. Young Healthy	0.0276584	0.101169	3.91264	0.025857	0.979371	NA
SNRPGP10	Sarcopenia vs. Young Healthy	0.0227074	0.101169	3.91264	0.025857	0.979371	NA
MTND5P17	Sarcopenia vs. Young Healthy	0.0226987	0.101169	3.91264	0.025857	0.979371	NA
TUBAP	Sarcopenia vs. Young Healthy	0.0328886	0.101169	3.91264	0.025857	0.979371	NA
ZBTB20.AS2	Sarcopenia vs. Young Healthy	0.0352509	0.101169	3.91264	0.025857	0.979371	NA
ARHGEF26.AS1	Sarcopenia vs. Young Healthy	0.0236737	0.101169	3.91264	0.025857	0.979371	NA
LDLRAD4.AS1	Sarcopenia vs. Young Healthy	0.0270894	0.101169	3.91264	0.025857	0.979371	NA
MRPS17P1	Sarcopenia vs. Young Healthy	0.0223172	0.101169	3.91264	0.025857	0.979371	NA
KSR2	Sarcopenia vs. Young Healthy	0.0298562	0.101169	3.91264	0.025857	0.979371	NA
CNIH2	Sarcopenia vs. Young Healthy	0.0307315	0.101169	3.91264	0.025857	0.979371	NA
SALL1P1	Sarcopenia vs. Young Healthy	0.0223296	0.101169	3.91264	0.025857	0.979371	NA
GAPDHP60	Sarcopenia vs. Young Healthy	0.0223296	0.101169	3.91264	0.025857	0.979371	NA
EDDM13	Sarcopenia vs. Young Healthy	0.0226257	0.101169	3.91264	0.025857	0.979371	NA
DLX3	Sarcopenia vs. Young Healthy	0.0247322	0.101169	3.91264	0.025857	0.979371	NA
SEC14L2	Sarcopenia vs. Young Healthy	0.0271205	0.101169	3.91264	0.025857	0.979371	NA
HAS1	Sarcopenia vs. Young Healthy	0.0234348	0.101169	3.91264	0.025857	0.979371	NA
GABRG2	Sarcopenia vs. Young Healthy	0.0225399	0.101169	3.91264	0.025857	0.979371	NA
BSPRY	Sarcopenia vs. Young Healthy	0.0254565	0.101169	3.91264	0.025857	0.979371	NA
TRIM51	Sarcopenia vs. Young Healthy	0.0259862	0.101169	3.91264	0.025857	0.979371	NA
ATP8B3	Sarcopenia vs. Young Healthy	0.0231259	0.101169	3.91264	0.025857	0.979371	NA
MORN3	Sarcopenia vs. Young Healthy	0.0231259	0.101169	3.91264	0.025857	0.979371	NA
A1CF	Sarcopenia vs. Young Healthy	0.0236836	0.101169	3.91264	0.025857	0.979371	NA
RBM46	Sarcopenia vs. Young Healthy	0.0232619	0.101169	3.91264	0.025857	0.979371	NA
KRT2	Sarcopenia vs. Young Healthy	0.0246834	0.101169	3.91264	0.025857	0.979371	NA
CLDN6	Sarcopenia vs. Young Healthy	0.0214389	0.101169	3.91264	0.025857	0.979371	NA
C7orf61	Sarcopenia vs. Young Healthy	0.0251914	0.101169	3.91264	0.025857	0.979371	NA
LPA	Sarcopenia vs. Young Healthy	0.0225399	0.101169	3.91264	0.025857	0.979371	NA
SNORD114.30	Sarcopenia vs. Young Healthy	0.0251827	0.101169	3.91264	0.025857	0.979371	NA
PDCD4.AS1	Sarcopenia vs. Young Healthy	0.0235708	0.101169	3.91264	0.025857	0.979371	NA
RNY4P36	Sarcopenia vs. Young Healthy	0.0217968	0.101169	3.91264	0.025857	0.979371	NA
UPF3AP1	Sarcopenia vs. Young Healthy	0.0260767	0.101169	3.91264	0.025857	0.979371	NA
RPS4XP2	Sarcopenia vs. Young Healthy	0.0235708	0.101169	3.91264	0.025857	0.979371	NA
RPL7P12	Sarcopenia vs. Young Healthy	0.0232742	0.101169	3.91264	0.025857	0.979371	NA
LINC01655	Sarcopenia vs. Young Healthy	0.0249286	0.101169	3.91264	0.025857	0.979371	NA
LINC00362	Sarcopenia vs. Young Healthy	0.0256529	0.101169	3.91264	0.025857	0.979371	NA
RPS3P1	Sarcopenia vs. Young Healthy	0.024187	0.101169	3.91264	0.025857	0.979371	NA
PSMC1P3	Sarcopenia vs. Young Healthy	0.0225751	0.101169	3.91264	0.025857	0.979371	NA
TBL1XR1.AS1	Sarcopenia vs. Young Healthy	0.0282216	0.101169	3.91264	0.025857	0.979371	NA
LINC01762	Sarcopenia vs. Young Healthy	0.0226845	0.101169	3.91264	0.025857	0.979371	NA
EIF4EP1	Sarcopenia vs. Young Healthy	0.0225399	0.101169	3.91264	0.025857	0.979371	NA
RPL23AP83	Sarcopenia vs. Young Healthy	0.0247846	0.101169	3.91264	0.025857	0.979371	NA
LINC01283	Sarcopenia vs. Young Healthy	0.0228488	0.101169	3.91264	0.025857	0.979371	NA
LINC02154	Sarcopenia vs. Young Healthy	0.0263263	0.101169	3.91264	0.025857	0.979371	NA
LINC01779	Sarcopenia vs. Young Healthy	0.0249286	0.101169	3.91264	0.025857	0.979371	NA
HNRNPA1P2	Sarcopenia vs. Young Healthy	0.0279382	0.101169	3.91264	0.025857	0.979371	NA
RN7SL107P	Sarcopenia vs. Young Healthy	0.0244233	0.101169	3.91264	0.025857	0.979371	NA
LINC02102	Sarcopenia vs. Young Healthy	0.0254565	0.101169	3.91264	0.025857	0.979371	NA
CENPS.CORT	Sarcopenia vs. Young Healthy	0.0231111	0.101169	3.91264	0.025857	0.979371	NA
RNU6.807P	Sarcopenia vs. Young Healthy	0.0246834	0.101169	3.91264	0.025857	0.979371	NA
BLOC1S5.TXNDC5	Sarcopenia vs. Young Healthy	0.0256901	0.101169	3.91264	0.025857	0.979371	NA
LINC01539	Sarcopenia vs. Young Healthy	0.0196626	0.101169	3.91264	0.025857	0.979371	NA
SNORD14A	Sarcopenia vs. Young Healthy	0.0261577	0.101169	3.91264	0.025857	0.979371	NA
OXT	Sarcopenia vs. Young Healthy	0.023932	0.101169	3.91264	0.025857	0.979371	NA
DSG4	Sarcopenia vs. Young Healthy	0.0284199	0.101169	3.91264	0.025857	0.979371	NA
NXPH4	Sarcopenia vs. Young Healthy	0.0256598	0.101169	3.91264	0.025857	0.979371	NA
SNORA7B	Sarcopenia vs. Young Healthy	0.0319827	0.101169	3.91264	0.025857	0.979371	NA
HSPD1P7	Sarcopenia vs. Young Healthy	0.0231889	0.101169	3.91264	0.025857	0.979371	NA
HNRNPA3P4	Sarcopenia vs. Young Healthy	0.0228396	0.101169	3.91264	0.025857	0.979371	NA
LINC01985	Sarcopenia vs. Young Healthy	0.0312862	0.101169	3.91264	0.025857	0.979371	NA
FTLP15	Sarcopenia vs. Young Healthy	0.0284199	0.101169	3.91264	0.025857	0.979371	NA
RN7SL764P	Sarcopenia vs. Young Healthy	0.0278586	0.101169	3.91264	0.025857	0.979371	NA
ADAM5	Sarcopenia vs. Young Healthy	0.0280493	0.101169	3.91264	0.025857	0.979371	NA
LINC02033	Sarcopenia vs. Young Healthy	0.0284702	0.101169	3.91264	0.025857	0.979371	NA
PLA2G1B	Sarcopenia vs. Young Healthy	0.025033	0.101169	3.91264	0.025857	0.979371	NA
XXYLT1.AS2	Sarcopenia vs. Young Healthy	0.025033	0.101169	3.91264	0.025857	0.979371	NA
TNFSF12.TNFSF13	Sarcopenia vs. Young Healthy	0.0236988	0.101169	3.91264	0.025857	0.979371	NA
SLC26A8	Sarcopenia vs. Young Healthy	0.0314142	0.101169	3.91264	0.025857	0.979371	NA
ASPHD1	Sarcopenia vs. Young Healthy	0.0264331	0.101169	3.91264	0.025857	0.979371	NA
RNU6.487P	Sarcopenia vs. Young Healthy	0.026598	0.101169	3.91264	0.025857	0.979371	NA
UBE2V1P15	Sarcopenia vs. Young Healthy	0.0270931	0.101169	3.91264	0.025857	0.979371	NA
LINC00683	Sarcopenia vs. Young Healthy	0.0278308	0.101169	3.91264	0.025857	0.979371	NA
LINC02333	Sarcopenia vs. Young Healthy	0.0264331	0.101169	3.91264	0.025857	0.979371	NA
FOXP3	Sarcopenia vs. Young Healthy	0.0232914	0.101169	3.91264	0.025857	0.979371	NA
CRYBB3	Sarcopenia vs. Young Healthy	0.0348512	0.101169	3.91264	0.025857	0.979371	NA
GATA1	Sarcopenia vs. Young Healthy	0.0242015	0.101169	3.91264	0.025857	0.979371	NA
CABP5	Sarcopenia vs. Young Healthy	0.0234182	0.101169	3.91264	0.025857	0.979371	NA
PRLHR	Sarcopenia vs. Young Healthy	0.0242417	0.101169	3.91264	0.025857	0.979371	NA
BRDT	Sarcopenia vs. Young Healthy	0.0222666	0.101169	3.91264	0.025857	0.979371	NA
UBASH3A	Sarcopenia vs. Young Healthy	0.0292543	0.101169	3.91264	0.025857	0.979371	NA
NDST3	Sarcopenia vs. Young Healthy	0.0210559	0.101169	3.91264	0.025857	0.979371	NA
C12orf50	Sarcopenia vs. Young Healthy	0.0218393	0.101169	3.91264	0.025857	0.979371	NA
RAB3B	Sarcopenia vs. Young Healthy	0.0261886	0.101169	3.91264	0.025857	0.979371	NA
PDZD3	Sarcopenia vs. Young Healthy	0.0257617	0.101169	3.91264	0.025857	0.979371	NA
RPRM	Sarcopenia vs. Young Healthy	0.0256524	0.101169	3.91264	0.025857	0.979371	NA
TRPC2	Sarcopenia vs. Young Healthy	0.0245292	0.101169	3.91264	0.025857	0.979371	NA
XKRX	Sarcopenia vs. Young Healthy	0.0210978	0.101169	3.91264	0.025857	0.979371	NA
GP1BA	Sarcopenia vs. Young Healthy	0.0222666	0.101169	3.91264	0.025857	0.979371	NA
CDHR4	Sarcopenia vs. Young Healthy	0.0234082	0.101169	3.91264	0.025857	0.979371	NA
ZP3	Sarcopenia vs. Young Healthy	0.0201931	0.101169	3.91264	0.025857	0.979371	NA
GZMM	Sarcopenia vs. Young Healthy	0.0254509	0.101169	3.91264	0.025857	0.979371	NA
E2F3P2	Sarcopenia vs. Young Healthy	0.0308913	0.101169	3.91264	0.025857	0.979371	NA
TRIM40	Sarcopenia vs. Young Healthy	0.0244038	0.101169	3.91264	0.025857	0.979371	NA
MTCYBP36	Sarcopenia vs. Young Healthy	0.0278172	0.101169	3.91264	0.025857	0.979371	NA
LINC02054	Sarcopenia vs. Young Healthy	0.0281357	0.101169	3.91264	0.025857	0.979371	NA
OLFM5P	Sarcopenia vs. Young Healthy	0.0308913	0.101169	3.91264	0.025857	0.979371	NA
RPL7P52	Sarcopenia vs. Young Healthy	0.0210978	0.101169	3.91264	0.025857	0.979371	NA
MTCO1P8	Sarcopenia vs. Young Healthy	0.0222083	0.101169	3.91264	0.025857	0.979371	NA
RPL7P8	Sarcopenia vs. Young Healthy	0.0260255	0.101169	3.91264	0.025857	0.979371	NA
FNDC1.IT1	Sarcopenia vs. Young Healthy	0.029086	0.101169	3.91264	0.025857	0.979371	NA
ZNF652P1	Sarcopenia vs. Young Healthy	0.0294071	0.101169	3.91264	0.025857	0.979371	NA
RPS20P9	Sarcopenia vs. Young Healthy	0.0201931	0.101169	3.91264	0.025857	0.979371	NA
LINC00407	Sarcopenia vs. Young Healthy	0.0205118	0.101169	3.91264	0.025857	0.979371	NA
DDR1.DT	Sarcopenia vs. Young Healthy	0.0249392	0.101169	3.91264	0.025857	0.979371	NA
RNU7.107P	Sarcopenia vs. Young Healthy	0.027456	0.101169	3.91264	0.025857	0.979371	NA
RNU7.170P	Sarcopenia vs. Young Healthy	0.0241586	0.101169	3.91264	0.025857	0.979371	NA
SAMMSON	Sarcopenia vs. Young Healthy	0.022577	0.101169	3.91264	0.025857	0.979371	NA
WWTR1.IT1	Sarcopenia vs. Young Healthy	0.0279997	0.101169	3.91264	0.025857	0.979371	NA
TRPC7.AS1	Sarcopenia vs. Young Healthy	0.0233002	0.101169	3.91264	0.025857	0.979371	NA
TBCAP3	Sarcopenia vs. Young Healthy	0.0261935	0.101169	3.91264	0.025857	0.979371	NA
CDC42P4	Sarcopenia vs. Young Healthy	0.0245045	0.101169	3.91264	0.025857	0.979371	NA
TRAJ55	Sarcopenia vs. Young Healthy	0.0242015	0.101169	3.91264	0.025857	0.979371	NA
C8orf17	Sarcopenia vs. Young Healthy	0.0305598	0.101169	3.91264	0.025857	0.979371	NA
FDPSP4	Sarcopenia vs. Young Healthy	0.0258173	0.101169	3.91264	0.025857	0.979371	NA
HCAR3	Sarcopenia vs. Young Healthy	0.0261585	0.101169	3.91264	0.025857	0.979371	NA
LINC00681	Sarcopenia vs. Young Healthy	0.0217963	0.101169	3.91264	0.025857	0.979371	NA
CCDC58P5	Sarcopenia vs. Young Healthy	0.0274138	0.101169	3.91264	0.025857	0.979371	NA
A2ML1.AS2	Sarcopenia vs. Young Healthy	0.0286764	0.101169	3.91264	0.025857	0.979371	NA
MKRN9P	Sarcopenia vs. Young Healthy	0.0243533	0.101169	3.91264	0.025857	0.979371	NA
PSMA3P	Sarcopenia vs. Young Healthy	0.0244048	0.101169	3.91264	0.025857	0.979371	NA
DDX18P1	Sarcopenia vs. Young Healthy	0.0272448	0.101169	3.91264	0.025857	0.979371	NA
LINC01227	Sarcopenia vs. Young Healthy	0.0222666	0.101169	3.91264	0.025857	0.979371	NA
LINC02516	Sarcopenia vs. Young Healthy	0.0187356	0.101169	3.91264	0.025857	0.979371	NA
KRT18P55	Sarcopenia vs. Young Healthy	0.0243533	0.101169	3.91264	0.025857	0.979371	NA
PDCD6IPP1	Sarcopenia vs. Young Healthy	0.0231554	0.101169	3.91264	0.025857	0.979371	NA
TNFSF11	Sarcopenia vs. Young Healthy	0.0268464	0.101169	3.91264	0.025857	0.979371	NA
DIRAS2	Sarcopenia vs. Young Healthy	0.0253253	0.101169	3.91264	0.025857	0.979371	NA
SNX32	Sarcopenia vs. Young Healthy	0.0243309	0.101169	3.91264	0.025857	0.979371	NA
LINC00839	Sarcopenia vs. Young Healthy	0.0232184	0.101169	3.91264	0.025857	0.979371	NA
SNORA30B	Sarcopenia vs. Young Healthy	0.0234812	0.101169	3.91264	0.025857	0.979371	NA
RNU6.80P	Sarcopenia vs. Young Healthy	0.0280627	0.101169	3.91264	0.025857	0.979371	NA
THAP12P3	Sarcopenia vs. Young Healthy	0.0244625	0.101169	3.91264	0.025857	0.979371	NA
LINC02607	Sarcopenia vs. Young Healthy	0.0262215	0.101169	3.91264	0.025857	0.979371	NA
MTND1P32	Sarcopenia vs. Young Healthy	0.0250626	0.101169	3.91264	0.025857	0.979371	NA
LINC00896	Sarcopenia vs. Young Healthy	0.0211608	0.101169	3.91264	0.025857	0.979371	NA
MCFD2P1	Sarcopenia vs. Young Healthy	0.0232184	0.101169	3.91264	0.025857	0.979371	NA
HMGN1P20	Sarcopenia vs. Young Healthy	0.0211608	0.101169	3.91264	0.025857	0.979371	NA
RNU6.70P	Sarcopenia vs. Young Healthy	0.0262215	0.101169	3.91264	0.025857	0.979371	NA
LRIT3	Sarcopenia vs. Young Healthy	0.0314232	0.101169	3.91264	0.025857	0.979371	NA
PI4KAP2	Sarcopenia vs. Young Healthy	0.0259788	0.101169	3.91264	0.025857	0.979371	NA
SLC22A20P	Sarcopenia vs. Young Healthy	0.0276913	0.101169	3.91264	0.025857	0.979371	NA
ACTBP6	Sarcopenia vs. Young Healthy	0.0259788	0.101169	3.91264	0.025857	0.979371	NA
RPS3AP36	Sarcopenia vs. Young Healthy	0.0238802	0.101169	3.91264	0.025857	0.979371	NA
MTND6P3	Sarcopenia vs. Young Healthy	0.028941	0.101169	3.91264	0.025857	0.979371	NA
LINC01704	Sarcopenia vs. Young Healthy	0.0239911	0.101169	3.91264	0.025857	0.979371	NA
GPR42	Sarcopenia vs. Young Healthy	0.0262198	0.101169	3.91264	0.025857	0.979371	NA
SPATA45	Sarcopenia vs. Young Healthy	0.0298353	0.101169	3.91264	0.025857	0.979371	NA
PCDHA1	Sarcopenia vs. Young Healthy	0.0272939	0.101169	3.91264	0.025857	0.979371	NA
RPL26P28	Sarcopenia vs. Young Healthy	0.0298353	0.101169	3.91264	0.025857	0.979371	NA
OR7E7P	Sarcopenia vs. Young Healthy	0.0259237	0.101169	3.91264	0.025857	0.979371	NA
RNU6.267P	Sarcopenia vs. Young Healthy	0.026783	0.101169	3.91264	0.025857	0.979371	NA
FHAD1.AS1	Sarcopenia vs. Young Healthy	0.0268588	0.101169	3.91264	0.025857	0.979371	NA
CEBPE	Sarcopenia vs. Young Healthy	0.025231	0.101169	3.91264	0.025857	0.979371	NA
CFAP74	Sarcopenia vs. Young Healthy	0.0246586	0.101169	3.91264	0.025857	0.979371	NA
OR51B4	Sarcopenia vs. Young Healthy	0.0270753	0.101169	3.91264	0.025857	0.979371	NA
RNU4.9P	Sarcopenia vs. Young Healthy	0.0298156	0.101169	3.91264	0.025857	0.979371	NA
DISP3	Sarcopenia vs. Young Healthy	0.0235723	0.101169	3.91264	0.025857	0.979371	NA
HNRNPA3P2	Sarcopenia vs. Young Healthy	0.0268125	0.101169	3.91264	0.025857	0.979371	NA
ABCC13	Sarcopenia vs. Young Healthy	0.0235723	0.101169	3.91264	0.025857	0.979371	NA
LINC02219	Sarcopenia vs. Young Healthy	0.0268125	0.101169	3.91264	0.025857	0.979371	NA
TUBB3	Sarcopenia vs. Young Healthy	0.0235723	0.101169	3.91264	0.025857	0.979371	NA
RNF182	Sarcopenia vs. Young Healthy	0.0236353	0.101169	3.91264	0.025857	0.979371	NA
BOLA2P3	Sarcopenia vs. Young Healthy	0.0236353	0.101169	3.91264	0.025857	0.979371	NA
TLR9	Sarcopenia vs. Young Healthy	0.0241453	0.101169	3.91264	0.025857	0.979371	NA
HMGB3P1	Sarcopenia vs. Young Healthy	0.0391415	0.101169	3.91264	0.025857	0.979371	NA
LINC01485	Sarcopenia vs. Young Healthy	0.0434976	0.101169	3.91264	0.025857	0.979371	NA
ESPN	Sarcopenia vs. Young Healthy	0.03721	0.101169	3.91264	0.025857	0.979371	NA
SLC22A2	Sarcopenia vs. Young Healthy	0.0312248	0.101169	3.91264	0.025857	0.979371	NA
FAM155A.IT1	Sarcopenia vs. Young Healthy	0.0554748	0.101169	3.91264	0.025857	0.979371	NA
RNU6.213P	Sarcopenia vs. Young Healthy	0.0295062	0.101169	3.91264	0.025857	0.979371	NA
MUC13	Sarcopenia vs. Young Healthy	0.0366724	0.101169	3.91264	0.025857	0.979371	NA
SDC1	Sarcopenia vs. Young Healthy	0.0349709	0.101169	3.91264	0.025857	0.979371	NA
FAM186A	Sarcopenia vs. Young Healthy	0.0390909	0.101169	3.91264	0.025857	0.979371	NA
PTGES3P2	Sarcopenia vs. Young Healthy	0.0420771	0.101169	3.91264	0.025857	0.979371	NA
HCG14	Sarcopenia vs. Young Healthy	0.0364985	0.101169	3.91264	0.025857	0.979371	NA
CATIP.AS1	Sarcopenia vs. Young Healthy	0.0487234	0.101169	3.91264	0.025857	0.979371	NA
HNRNPA1P35	Sarcopenia vs. Young Healthy	0.047286	0.101169	3.91264	0.025857	0.979371	NA
PMS2P7	Sarcopenia vs. Young Healthy	0.0342982	0.101169	3.91264	0.025857	0.979371	NA
LINC01948	Sarcopenia vs. Young Healthy	0.0294372	0.101169	3.91264	0.025857	0.979371	NA
CSNK1G2P1	Sarcopenia vs. Young Healthy	0.0359479	0.101169	3.91264	0.025857	0.979371	NA
MRPL42P6	Sarcopenia vs. Young Healthy	0.0371531	0.101169	3.91264	0.025857	0.979371	NA
RNU6.407P	Sarcopenia vs. Young Healthy	0.0343863	0.101169	3.91264	0.025857	0.979371	NA
RBM22P1	Sarcopenia vs. Young Healthy	0.0710394	0.101169	3.91264	0.025857	0.979371	NA
RNU6ATAC18P	Sarcopenia vs. Young Healthy	0.0499183	0.101169	3.91264	0.025857	0.979371	NA
SPRY4.AS1	Sarcopenia vs. Young Healthy	0.0498807	0.101169	3.91264	0.025857	0.979371	NA
RPSAP52	Sarcopenia vs. Young Healthy	0.0654306	0.101169	3.91264	0.0258569	0.979371	NA
C8orf89	Sarcopenia vs. Young Healthy	0.0631064	0.101169	3.91264	0.0258569	0.979371	NA
MTND1P19	Sarcopenia vs. Young Healthy	0.0820596	0.101169	3.91264	0.0258568	0.979372	NA
ADAMDEC1	Sarcopenia vs. Young Healthy	0.0822265	0.101169	3.91264	0.0258568	0.979372	NA
RN7SL448P	Old Healthy vs. Young Healthy	0.0665004	-0.0616922	2.38638	-0.0258518	0.979376	NA
LINC01063	Old Healthy vs. Young Healthy	0.0321087	0.090176	3.48939	0.0258429	0.979383	NA
MMP2.AS1	Old Healthy vs. Young Healthy	0.0663287	-0.0616922	2.38746	-0.0258401	0.979385	NA
ELOVL6	Sarcopenia vs. Young Healthy	1.75252	0.0104638	0.40497	0.0258384	0.979386	0.994106
TWSG1	Old Healthy vs. Young Healthy	3.49786	0.00681439	0.263886	0.0258232	0.979398	0.994385
C1orf61	Old Healthy vs. Young Healthy	0.0656652	-0.0616921	2.39168	-0.0257945	0.979421	NA
PTGER1	Old Healthy vs. Young Healthy	0.0656595	-0.0616921	2.39172	-0.0257941	0.979422	NA
CRIP3	Old Healthy vs. Young Healthy	0.0656497	-0.0616921	2.39178	-0.0257934	0.979422	NA
MAN2A1.DT	Sarcopenia vs. Young Healthy	0.311464	0.0237337	0.920169	0.0257927	0.979423	NA
CA5A	Old Healthy vs. Young Healthy	0.0654191	-0.0616935	2.39326	-0.025778	0.979434	NA
IL10	Sarcopenia vs. Young Healthy	0.0845389	-0.0506924	1.96737	-0.0257666	0.979443	NA
COP1P1	Old Healthy vs. Young Healthy	0.0651797	-0.0616935	2.3948	-0.0257614	0.979448	NA
KERA	Sarcopenia vs. Young Healthy	0.083698	-0.0506924	1.97004	-0.0257317	0.979471	NA
PWWP2AP1	Old Healthy vs. Young Healthy	0.0647324	-0.0616921	2.3977	-0.0257297	0.979473	NA
LOXHD1	Old Healthy vs. Young Healthy	0.309207	-0.025042	0.973479	-0.0257242	0.979477	NA
ZNF410	Sarcopenia vs. Young Healthy	0.698282	-0.0149186	0.580231	-0.0257114	0.979488	0.994134
HDC	Old Healthy vs. Young Healthy	0.675496	-0.0156481	0.608672	-0.0257086	0.97949	NA
GPR150	Sarcopenia vs. Young Healthy	0.116313	0.0378941	1.4744	0.0257013	0.979496	NA
LINC02881	Old Healthy vs. Young Healthy	0.0639825	-0.0616935	2.40262	-0.0256776	0.979515	NA
SLC20A1	Sarcopenia vs. Old Healthy	13.4213	0.00377803	0.147203	0.0256656	0.979524	NA
RPS29P11	Sarcopenia vs. Young Healthy	0.0823177	-0.0506924	1.97553	-0.0256601	0.979528	NA
WFIKKN1	Old Healthy vs. Young Healthy	0.200037	0.0325617	1.26905	0.0256584	0.97953	NA
SLC22A14	Sarcopenia vs. Young Healthy	0.08225	-0.0506924	1.97579	-0.0256568	0.979531	NA
ANKK1	Old Healthy vs. Young Healthy	0.0635982	-0.0616934	2.40517	-0.0256503	0.979536	NA
TMEM18.DT	Old Healthy vs. Young Healthy	0.0633119	-0.0616921	2.40708	-0.0256294	0.979553	NA
MTND2P2	Sarcopenia vs. Young Healthy	0.081621	-0.0506924	1.97815	-0.0256262	0.979556	NA
DGKZP1	Old Healthy vs. Young Healthy	0.15371	0.0325611	1.27084	0.0256217	0.979559	NA
S100A3	Old Healthy vs. Young Healthy	0.0629614	-0.061692	2.40944	-0.0256043	0.979573	NA
RPL4P6	Old Healthy vs. Young Healthy	0.173233	0.0325612	1.27205	0.0255975	0.979578	NA
GPS1	Old Healthy vs. Young Healthy	43.4008	0.00276517	0.108062	0.0255888	0.979585	0.994495
NBEAP1	Old Healthy vs. Young Healthy	0.0626029	-0.0616934	2.41187	-0.0255791	0.979593	NA
PRKAR1B.AS2	Old Healthy vs. Young Healthy	0.150247	0.0325611	1.27485	0.0255411	0.979623	NA
LBX2	Sarcopenia vs. Young Healthy	0.073814	0.0695319	2.7235	0.0255304	0.979632	NA
GJB2	Sarcopenia vs. Old Healthy	0.0457435	-0.0884977	3.469	-0.025511	0.979647	NA
RPL12P1	Old Healthy vs. Young Healthy	0.168061	0.0325616	1.27694	0.0254997	0.979656	NA
ZFAND2A	Old Healthy vs. Young Healthy	1.86172	0.00969774	0.380634	0.0254778	0.979674	0.994505
SLC3A1	Old Healthy vs. Young Healthy	0.0612077	-0.0616934	2.42148	-0.0254776	0.979674	NA
FRS3	Old Healthy vs. Young Healthy	0.156788	0.0325615	1.27826	0.0254733	0.979677	NA
RPL34P22	Old Healthy vs. Young Healthy	0.0610811	-0.061692	2.42236	-0.0254677	0.979682	NA
ENTPD8	Old Healthy vs. Young Healthy	0.0300483	0.0901734	3.54076	0.0254672	0.979682	NA
NPM1P39	Sarcopenia vs. Young Healthy	0.234433	-0.0253819	0.998325	-0.0254245	0.979716	NA
PAX6	Old Healthy vs. Young Healthy	0.153844	0.0377998	1.48754	0.0254109	0.979727	NA
SUCLA2P1	Old Healthy vs. Young Healthy	0.16365	0.0325612	1.28188	0.0254012	0.979735	NA
ELK4	Sarcopenia vs. Old Healthy	55.4121	-0.00195991	0.077173	-0.0253963	0.979739	0.992076
ABCC6P2	Sarcopenia vs. Old Healthy	0.192089	-0.0263051	1.03654	-0.0253778	0.979754	NA
TCN2	Sarcopenia vs. Old Healthy	1.06779	-0.01029	0.405733	-0.0253616	0.979767	NA
AMT	Sarcopenia vs. Young Healthy	4.67631	-0.00700604	0.276432	-0.0253446	0.97978	0.994356
LMNA	Old Healthy vs. Young Healthy	45.1514	-0.00201727	0.0796144	-0.025338	0.979785	0.994539
MTND4P34	Old Healthy vs. Young Healthy	0.149798	0.0325615	1.2863	0.0253142	0.979804	NA
SPATA6L	Old Healthy vs. Young Healthy	0.148171	0.0325615	1.28826	0.0252756	0.979835	NA
VXN	Sarcopenia vs. Old Healthy	1.41019	-0.0099552	0.393948	-0.0252704	0.979839	NA
TLK1P1	Old Healthy vs. Young Healthy	0.0583939	-0.0616933	2.44173	-0.0252662	0.979843	NA
NOMO2	Sarcopenia vs. Old Healthy	0.185207	-0.0263056	1.04139	-0.02526	0.979848	NA
GAP43	Sarcopenia vs. Old Healthy	0.171257	-0.026305	1.04148	-0.0252573	0.97985	NA
TDGF1	Old Healthy vs. Young Healthy	0.165951	0.0325624	1.28965	0.025249	0.979856	NA
LINC01315	Old Healthy vs. Young Healthy	0.138042	0.0325611	1.28976	0.0252459	0.979859	NA
SDAD1P2	Old Healthy vs. Young Healthy	0.0580432	-0.0616932	2.44434	-0.0252392	0.979864	NA
MIR1.1	Old Healthy vs. Young Healthy	0.0580012	-0.0616932	2.44466	-0.0252359	0.979867	NA
FABP2	Old Healthy vs. Young Healthy	0.132324	0.0377991	1.49958	0.0252064	0.97989	NA
HMGB1P42	Old Healthy vs. Young Healthy	0.0574512	-0.0616932	2.4488	-0.0251933	0.979901	NA
MICU1	Sarcopenia vs. Young Healthy	64.6915	0.00233544	0.092706	0.0251919	0.979902	0.994405
LIG3	Old Healthy vs. Young Healthy	23.6327	-0.00281635	0.111879	-0.025173	0.979917	0.994558
SEPTIN7P3	Sarcopenia vs. Old Healthy	0.110615	-0.088503	3.51598	-0.0251717	0.979918	NA
LINC01934	Sarcopenia vs. Old Healthy	0.0850877	-0.0885028	3.51598	-0.0251716	0.979918	NA
FAM9C	Sarcopenia vs. Old Healthy	0.0969898	-0.0885022	3.51598	-0.0251714	0.979918	NA
SDC1	Sarcopenia vs. Old Healthy	0.0349709	-0.0884979	3.51598	-0.0251702	0.979919	NA
MUC13	Sarcopenia vs. Old Healthy	0.0366724	-0.0884979	3.51598	-0.0251702	0.979919	NA
CSNK1G2P1	Sarcopenia vs. Old Healthy	0.0359479	-0.0884979	3.51598	-0.0251702	0.979919	NA
FAM186A	Sarcopenia vs. Old Healthy	0.0390909	-0.0884979	3.51598	-0.0251702	0.979919	NA
PTGES3P2	Sarcopenia vs. Old Healthy	0.0420771	-0.0884979	3.51598	-0.0251702	0.979919	NA
HCG14	Sarcopenia vs. Old Healthy	0.0364985	-0.0884979	3.51598	-0.0251702	0.979919	NA
CATIP.AS1	Sarcopenia vs. Old Healthy	0.0487234	-0.0884979	3.51598	-0.0251702	0.979919	NA
PMS2P7	Sarcopenia vs. Old Healthy	0.0342982	-0.0884979	3.51598	-0.0251702	0.979919	NA
LINC01948	Sarcopenia vs. Old Healthy	0.0294372	-0.0884979	3.51598	-0.0251702	0.979919	NA
SLC22A2	Sarcopenia vs. Old Healthy	0.0312248	-0.0884979	3.51598	-0.0251702	0.979919	NA
RNU6.213P	Sarcopenia vs. Old Healthy	0.0295062	-0.0884979	3.51598	-0.0251702	0.979919	NA
FAM155A.IT1	Sarcopenia vs. Old Healthy	0.0554748	-0.0884979	3.51598	-0.0251702	0.979919	NA
HNRNPA1P35	Sarcopenia vs. Old Healthy	0.047286	-0.0884979	3.51598	-0.0251702	0.979919	NA
HMGB3P1	Sarcopenia vs. Old Healthy	0.0391415	-0.0884979	3.51598	-0.0251702	0.979919	NA
LINC01485	Sarcopenia vs. Old Healthy	0.0434976	-0.0884979	3.51598	-0.0251702	0.979919	NA
RNU6.407P	Sarcopenia vs. Old Healthy	0.0343863	-0.0884979	3.51598	-0.0251702	0.979919	NA
ESPN	Sarcopenia vs. Old Healthy	0.03721	-0.0884979	3.51598	-0.0251702	0.979919	NA
MRPL42P6	Sarcopenia vs. Old Healthy	0.0371531	-0.0884979	3.51598	-0.0251702	0.979919	NA
RHBDL2	Old Healthy vs. Young Healthy	0.0568137	-0.0616932	2.45366	-0.0251434	0.979941	NA
AHCY	Sarcopenia vs. Old Healthy	19.0316	0.00273132	0.108646	0.0251398	0.979943	NA
SCN5A	Sarcopenia vs. Old Healthy	0.289435	-0.022643	0.900749	-0.025138	0.979945	NA
RIMS2	Old Healthy vs. Young Healthy	0.164173	0.0377995	1.50391	0.0251341	0.979948	NA
RNF167	Sarcopenia vs. Old Healthy	26.0589	0.00249616	0.0993854	0.025116	0.979962	NA
RNU1.124P	Sarcopenia vs. Old Healthy	0.177045	-0.0263051	1.04748	-0.0251127	0.979965	NA
SPTA1	Sarcopenia vs. Young Healthy	0.0519487	-0.0823296	3.28451	-0.0250661	0.980002	NA
UTP23	Sarcopenia vs. Young Healthy	20.7375	-0.00322231	0.128599	-0.0250571	0.980009	0.99444
FAM155A	Old Healthy vs. Young Healthy	0.395294	0.0191332	0.763827	0.0250491	0.980016	NA
RPS14P8	Sarcopenia vs. Young Healthy	0.189699	-0.0253819	1.01336	-0.0250474	0.980017	NA
FABP1	Sarcopenia vs. Old Healthy	0.100082	0.0524602	2.09485	0.0250425	0.980021	NA
TTC16	Sarcopenia vs. Young Healthy	0.0516841	-0.0823296	3.28797	-0.0250397	0.980023	NA
KIAA2012.AS1	Sarcopenia vs. Old Healthy	0.0998775	0.0524602	2.09557	0.0250339	0.980028	NA
RPL10P7	Old Healthy vs. Young Healthy	0.14562	0.0325612	1.30167	0.025015	0.980043	NA
LINC00944	Sarcopenia vs. Old Healthy	0.212709	-0.0263058	1.05179	-0.0250106	0.980047	NA
RPL31P2	Sarcopenia vs. Young Healthy	0.205705	-0.0253819	1.01503	-0.025006	0.98005	NA
ITGA4	Old Healthy vs. Young Healthy	0.824408	-0.0125711	0.50276	-0.0250042	0.980052	0.994558
SLC25A34	Sarcopenia vs. Old Healthy	40.266	-0.00411826	0.164818	-0.0249867	0.980066	0.992076
GOLGA8H	Old Healthy vs. Young Healthy	0.0547693	-0.0616931	2.46972	-0.0249798	0.980071	NA
RPS7P10	Old Healthy vs. Young Healthy	0.0545545	-0.0616931	2.47145	-0.0249623	0.980085	NA
RAD21L1	Sarcopenia vs. Young Healthy	0.0505996	-0.0823296	3.30241	-0.0249302	0.980111	NA
LRRC52.AS1	Sarcopenia vs. Young Healthy	0.219598	-0.0253819	1.01857	-0.0249191	0.980119	NA
CNGB1	Sarcopenia vs. Young Healthy	0.0645092	0.0695319	2.79252	0.0248993	0.980135	NA
HCN3	Sarcopenia vs. Young Healthy	0.217933	-0.0253819	1.01953	-0.0248956	0.980138	NA
CXCR6	Sarcopenia vs. Young Healthy	0.0634027	0.069532	2.79339	0.0248916	0.980141	NA
GGTA2P	Old Healthy vs. Young Healthy	1.89572	0.00894974	0.359667	0.0248834	0.980148	0.994558
OSGEPL1.AS1	Sarcopenia vs. Young Healthy	0.197169	-0.0253819	1.02046	-0.0248729	0.980156	NA
GTF2H3	Sarcopenia vs. Old Healthy	48.7334	-0.00529932	0.213135	-0.0248637	0.980164	0.992076
TBC1D10C	Sarcopenia vs. Young Healthy	0.214108	-0.0253819	1.02149	-0.0248479	0.980176	NA
SLC47A1P2	Sarcopenia vs. Old Healthy	0.102887	-0.0470355	1.89431	-0.0248298	0.980191	NA
FAM177A1	Sarcopenia vs. Old Healthy	67.6634	0.00281957	0.113569	0.0248268	0.980193	0.992076
S100A4	Sarcopenia vs. Young Healthy	28.7837	0.00502662	0.202675	0.0248014	0.980213	0.994508
PCDHGB8P	Sarcopenia vs. Old Healthy	0.0989435	-0.0470343	1.89802	-0.0247808	0.98023	NA
SCML2P2	Sarcopenia vs. Young Healthy	0.0629141	0.0695321	2.80679	0.0247728	0.980236	NA
UBL7.AS1	Sarcopenia vs. Old Healthy	2.7072	0.00714701	0.288612	0.0247634	0.980244	NA
WBP11P1	Sarcopenia vs. Young Healthy	0.858587	-0.0135351	0.546957	-0.0247462	0.980257	0.994508
HNRNPMP1	Sarcopenia vs. Young Healthy	0.062199	0.0695319	2.81166	0.0247298	0.98027	NA
GLIS1	Sarcopenia vs. Old Healthy	0.0958483	0.0524587	2.12191	0.0247223	0.980276	NA
LINC02021	Old Healthy vs. Young Healthy	0.115338	0.0377997	1.52945	0.0247145	0.980283	NA
ZNF616	Old Healthy vs. Young Healthy	3.84143	0.00629532	0.254742	0.0247125	0.980284	0.994558
FAM71F1	Sarcopenia vs. Young Healthy	0.0616666	0.0695319	2.8162	0.02469	0.980302	NA
LINC02812	Sarcopenia vs. Young Healthy	0.224878	-0.0253819	1.02816	-0.0246869	0.980305	NA
SUGT1P2	Sarcopenia vs. Old Healthy	0.377618	-0.0168448	0.682695	-0.0246741	0.980315	NA
B3GALT4	Sarcopenia vs. Old Healthy	2.26743	-0.00752146	0.304902	-0.0246685	0.980319	NA
CCDC125	Sarcopenia vs. Young Healthy	8.27304	0.0051144	0.207356	0.0246648	0.980322	0.994508
RPSAP9	Sarcopenia vs. Old Healthy	0.0959483	-0.0470343	1.90741	-0.0246587	0.980327	NA
PPP3CB.AS1	Old Healthy vs. Young Healthy	1.98391	0.0086324	0.35023	0.0246478	0.980336	0.994558
OLIG1	Old Healthy vs. Young Healthy	0.387262	-0.0191279	0.77652	-0.0246328	0.980348	NA
TNFRSF18	Sarcopenia vs. Young Healthy	0.0596857	0.069532	2.82541	0.0246095	0.980366	NA
RPL26L1	Sarcopenia vs. Young Healthy	7.90386	0.0043568	0.177148	0.0245942	0.980379	0.994508
ACKR1	Old Healthy vs. Young Healthy	8.48562	-0.00630253	0.256309	-0.0245895	0.980382	0.994558
NPM1P6	Sarcopenia vs. Young Healthy	0.0594169	0.069532	2.82783	0.0245885	0.980383	NA
C2orf92	Sarcopenia vs. Old Healthy	1.87556	-0.0092984	0.378209	-0.0245854	0.980386	NA
SMARCE1P6	Sarcopenia vs. Old Healthy	0.0962617	-0.0470346	1.91452	-0.0245673	0.9804	NA
DOCK5	Old Healthy vs. Young Healthy	5.06859	0.00711743	0.289785	0.0245611	0.980405	0.994558
BID	Old Healthy vs. Young Healthy	2.74954	0.00742738	0.302814	0.0245278	0.980432	0.994558
ACSL1	Sarcopenia vs. Young Healthy	93.9819	0.00330859	0.134983	0.0245111	0.980445	0.994508
FMR1.IT1	Sarcopenia vs. Young Healthy	0.059308	0.0695319	2.83694	0.0245094	0.980446	NA
LINC02363	Sarcopenia vs. Young Healthy	0.0592217	0.0695319	2.83772	0.0245027	0.980452	NA
SNORA25B	Old Healthy vs. Young Healthy	0.0474165	0.0901809	3.68088	0.0244998	0.980454	NA
RHPN1.AS1	Sarcopenia vs. Young Healthy	0.0572167	0.069532	2.84813	0.0244132	0.980523	NA
MRE11	Sarcopenia vs. Old Healthy	35.8918	-0.001994	0.0816845	-0.024411	0.980525	NA
DUXAP9	Old Healthy vs. Young Healthy	0.0906105	-0.0616925	2.52943	-0.0243899	0.980542	NA
ASCL2	Old Healthy vs. Young Healthy	0.216683	0.0273242	1.12043	0.0243873	0.980544	NA
GAS1	Old Healthy vs. Young Healthy	2.66713	-0.00829804	0.34046	-0.024373	0.980555	0.994603
MTND1P4	Sarcopenia vs. Young Healthy	0.0565457	0.069532	2.85453	0.0243585	0.980567	NA
RPL21P13	Sarcopenia vs. Young Healthy	0.05628	0.069532	2.85709	0.0243367	0.980584	NA
RLN2	Sarcopenia vs. Young Healthy	0.0558608	0.069532	2.86116	0.0243021	0.980612	NA
ADORA2A.AS1	Sarcopenia vs. Old Healthy	0.0870009	-0.0470344	1.93777	-0.0242725	0.980635	NA
AGAP9	Sarcopenia vs. Old Healthy	0.747354	-0.0127621	0.526028	-0.0242612	0.980644	NA
CAMK1G	Sarcopenia vs. Young Healthy	0.0552895	0.069532	2.86676	0.0242545	0.98065	NA
MAPK6P5	Sarcopenia vs. Old Healthy	0.0809473	0.0524603	2.16387	0.0242437	0.980658	NA
NFIA.AS2	Sarcopenia vs. Old Healthy	0.977866	-0.0110495	0.455917	-0.0242357	0.980665	NA
CERS3	Sarcopenia vs. Young Healthy	0.0550283	0.0695321	2.86936	0.0242327	0.980667	NA
ZBED5	Sarcopenia vs. Old Healthy	50.1969	0.0019461	0.0803228	0.0242285	0.98067	0.992076
RNU7.61P	Sarcopenia vs. Young Healthy	0.0549722	0.069532	2.86991	0.0242279	0.980671	NA
AGGF1P3	Sarcopenia vs. Young Healthy	0.0548272	0.069532	2.87136	0.0242157	0.980681	NA
AADACP1	Old Healthy vs. Young Healthy	0.0449753	0.0901745	3.72472	0.0242097	0.980685	NA
BICDL1	Old Healthy vs. Young Healthy	0.0449716	0.0901745	3.72479	0.0242093	0.980686	NA
EIF1P7	Sarcopenia vs. Old Healthy	0.085366	-0.0470344	1.94373	-0.0241981	0.980695	NA
CD5	Sarcopenia vs. Young Healthy	0.0545809	0.069532	2.87383	0.0241949	0.980697	NA
TERC	Sarcopenia vs. Old Healthy	0.12438	0.0317322	1.3124	0.0241788	0.98071	NA
HMGB1P17	Sarcopenia vs. Old Healthy	0.388268	-0.0166462	0.688528	-0.0241764	0.980712	NA
RNU6.272P	Sarcopenia vs. Young Healthy	0.0550052	0.0695319	2.87783	0.0241612	0.980724	NA
AK3P3	Sarcopenia vs. Young Healthy	0.133788	0.0378941	1.5686	0.024158	0.980727	NA
BHLHB9P1	Sarcopenia vs. Young Healthy	0.0541243	0.069532	2.87844	0.0241561	0.980728	NA
CYCSP10	Sarcopenia vs. Young Healthy	0.0541072	0.069532	2.87862	0.0241547	0.980729	NA
MTX1	Sarcopenia vs. Young Healthy	0.0540836	0.069532	2.87886	0.0241527	0.980731	NA
LRATD1	Old Healthy vs. Young Healthy	2.71651	-0.0078625	0.325689	-0.0241411	0.98074	0.994711
KCNK1	Sarcopenia vs. Old Healthy	0.348237	-0.0166289	0.689042	-0.0241334	0.980746	NA
PPP1CA	Sarcopenia vs. Young Healthy	26.2164	-0.00281467	0.116649	-0.0241293	0.980749	0.994622
RPL17P36	Sarcopenia vs. Old Healthy	0.0836313	-0.0470344	1.9502	-0.0241177	0.980759	NA
PLCE1.AS1	Sarcopenia vs. Young Healthy	0.133312	0.0378941	1.5713	0.0241163	0.98076	NA
EXOSC10.AS1	Sarcopenia vs. Young Healthy	0.0535411	0.069532	2.88441	0.0241061	0.980768	NA
LINC00092	Sarcopenia vs. Young Healthy	0.0535373	0.069532	2.88445	0.0241058	0.980768	NA
SKA1	Sarcopenia vs. Old Healthy	0.0782639	0.0524603	2.17637	0.0241045	0.980769	NA
SNHG26	Sarcopenia vs. Old Healthy	1.27603	0.00993853	0.412464	0.0240955	0.980776	NA
ASB16.AS1	Sarcopenia vs. Old Healthy	1.23861	0.00994208	0.412914	0.0240779	0.980791	NA
RNU6.603P	Sarcopenia vs. Young Healthy	0.0530792	0.069532	2.8892	0.0240662	0.9808	NA
KIZ	Sarcopenia vs. Young Healthy	20.1181	0.00297013	0.123429	0.0240634	0.980802	0.994622
PTGES3P3	Sarcopenia vs. Young Healthy	0.123877	0.0378941	1.57545	0.0240529	0.98081	NA
CYB5R3	Sarcopenia vs. Old Healthy	97.3053	-0.00161206	0.0670238	-0.024052	0.980811	0.992076
VRK3	Sarcopenia vs. Young Healthy	12.8992	-0.00366519	0.152541	-0.0240275	0.980831	0.994622
MUCL3	Sarcopenia vs. Young Healthy	0.05237	0.069532	2.89665	0.0240043	0.980849	NA
PKP1	Sarcopenia vs. Old Healthy	1.35006	0.0105001	0.437562	0.0239969	0.980855	NA
TREM1	Sarcopenia vs. Young Healthy	0.121581	0.0378941	1.57931	0.023994	0.980857	NA
PSG8.AS1	Old Healthy vs. Young Healthy	0.0352915	0.0901817	3.7606	0.0239806	0.980868	NA
BCL2L2.PABPN1	Old Healthy vs. Young Healthy	0.0367858	0.0901816	3.7606	0.0239806	0.980868	NA
BPI	Old Healthy vs. Young Healthy	0.0906458	0.0901781	3.7606	0.0239797	0.980869	NA
CHRNA9	Old Healthy vs. Young Healthy	0.0246278	0.0901774	3.7606	0.0239795	0.980869	NA
VRTN	Old Healthy vs. Young Healthy	0.0241217	0.0901774	3.7606	0.0239795	0.980869	NA
LINC01949	Old Healthy vs. Young Healthy	0.0241217	0.0901774	3.7606	0.0239795	0.980869	NA
HSPD1P12	Old Healthy vs. Young Healthy	0.0237703	0.0901774	3.7606	0.0239795	0.980869	NA
NGB	Old Healthy vs. Young Healthy	0.0235517	0.0901774	3.7606	0.0239795	0.980869	NA
FOXD4	Old Healthy vs. Young Healthy	0.0288297	0.0901774	3.7606	0.0239795	0.980869	NA
CEND1	Old Healthy vs. Young Healthy	0.029889	0.0901774	3.7606	0.0239795	0.980869	NA
RNU1.83P	Old Healthy vs. Young Healthy	0.0231684	0.0901774	3.7606	0.0239795	0.980869	NA
RNU6.35P	Old Healthy vs. Young Healthy	0.0232777	0.0901774	3.7606	0.0239795	0.980869	NA
HMX1	Old Healthy vs. Young Healthy	0.0244013	0.0901774	3.7606	0.0239795	0.980869	NA
NPM1P38	Old Healthy vs. Young Healthy	0.0235683	0.0901774	3.7606	0.0239795	0.980869	NA
MTCO3P5	Old Healthy vs. Young Healthy	0.0287654	0.0901774	3.7606	0.0239795	0.980869	NA
HNF4GP1	Old Healthy vs. Young Healthy	0.0251802	0.0901774	3.7606	0.0239795	0.980869	NA
HMGB1P27	Old Healthy vs. Young Healthy	0.0231684	0.0901774	3.7606	0.0239795	0.980869	NA
SLC26A4.AS1	Old Healthy vs. Young Healthy	0.0232889	0.0901774	3.7606	0.0239795	0.980869	NA
C11orf94	Old Healthy vs. Young Healthy	0.0215652	0.0901774	3.7606	0.0239795	0.980869	NA
MTCO1P46	Old Healthy vs. Young Healthy	0.0242926	0.0901774	3.7606	0.0239795	0.980869	NA
RN7SL589P	Old Healthy vs. Young Healthy	0.0251802	0.0901774	3.7606	0.0239795	0.980869	NA
SETP11	Old Healthy vs. Young Healthy	0.0287654	0.0901774	3.7606	0.0239795	0.980869	NA
MTHFD2P1	Old Healthy vs. Young Healthy	0.0242926	0.0901774	3.7606	0.0239795	0.980869	NA
RNU6.786P	Old Healthy vs. Young Healthy	0.0289728	0.0901774	3.7606	0.0239795	0.980869	NA
CCDC194	Old Healthy vs. Young Healthy	0.0242921	0.0901774	3.7606	0.0239795	0.980869	NA
LINC00595	Old Healthy vs. Young Healthy	0.0240631	0.0901774	3.7606	0.0239795	0.980869	NA
LINC00323	Old Healthy vs. Young Healthy	0.0233294	0.0901774	3.7606	0.0239795	0.980869	NA
SHCBP1L	Old Healthy vs. Young Healthy	0.022989	0.0901774	3.7606	0.0239795	0.980869	NA
RNU6.101P	Old Healthy vs. Young Healthy	0.0238445	0.0901774	3.7606	0.0239795	0.980869	NA
LGALS8.AS1	Old Healthy vs. Young Healthy	0.0265848	0.0901774	3.7606	0.0239795	0.980869	NA
LINC00606	Old Healthy vs. Young Healthy	0.0235817	0.0901774	3.7606	0.0239795	0.980869	NA
BOK.AS1	Old Healthy vs. Young Healthy	0.0238445	0.0901774	3.7606	0.0239795	0.980869	NA
LINC02327	Old Healthy vs. Young Healthy	0.0226929	0.0901774	3.7606	0.0239795	0.980869	NA
FCRL2	Old Healthy vs. Young Healthy	0.0342608	0.0901774	3.7606	0.0239795	0.980869	NA
SPINT1	Old Healthy vs. Young Healthy	0.0230461	0.0901774	3.7606	0.0239795	0.980869	NA
LY6D	Old Healthy vs. Young Healthy	0.0248595	0.0901774	3.7606	0.0239795	0.980869	NA
PCDHB1	Old Healthy vs. Young Healthy	0.0286164	0.0901774	3.7606	0.0239795	0.980869	NA
RNU6.1154P	Old Healthy vs. Young Healthy	0.0248595	0.0901774	3.7606	0.0239795	0.980869	NA
LRRC37A14P	Old Healthy vs. Young Healthy	0.0286164	0.0901774	3.7606	0.0239795	0.980869	NA
SNORA11	Old Healthy vs. Young Healthy	0.0233384	0.0901774	3.7606	0.0239795	0.980869	NA
TTC39DP	Old Healthy vs. Young Healthy	0.0233384	0.0901774	3.7606	0.0239795	0.980869	NA
MANCR	Old Healthy vs. Young Healthy	0.0248595	0.0901774	3.7606	0.0239795	0.980869	NA
LARP1BP1	Old Healthy vs. Young Healthy	0.024683	0.0901774	3.7606	0.0239795	0.980869	NA
LDHBP1	Old Healthy vs. Young Healthy	0.0240793	0.0901774	3.7606	0.0239795	0.980869	NA
RPL7P36	Old Healthy vs. Young Healthy	0.0233384	0.0901774	3.7606	0.0239795	0.980869	NA
KRT8P33	Old Healthy vs. Young Healthy	0.0230756	0.0901774	3.7606	0.0239795	0.980869	NA
LYPD1	Old Healthy vs. Young Healthy	0.0240566	0.0901774	3.7606	0.0239795	0.980869	NA
CILP2	Old Healthy vs. Young Healthy	0.0240566	0.0901774	3.7606	0.0239795	0.980869	NA
TMPRSS11B	Old Healthy vs. Young Healthy	0.0221357	0.0901774	3.7606	0.0239795	0.980869	NA
RPL6P4	Old Healthy vs. Young Healthy	0.0201077	0.0901774	3.7606	0.0239795	0.980869	NA
LINC01635	Old Healthy vs. Young Healthy	0.0210347	0.0901774	3.7606	0.0239795	0.980869	NA
MTCO3P8	Old Healthy vs. Young Healthy	0.0251684	0.0901774	3.7606	0.0239795	0.980869	NA
FAM237A	Old Healthy vs. Young Healthy	0.027706	0.0901774	3.7606	0.0239795	0.980869	NA
DDX18P3	Old Healthy vs. Young Healthy	0.0225822	0.0901774	3.7606	0.0239795	0.980869	NA
LAP3P2	Old Healthy vs. Young Healthy	0.0635758	0.0901761	3.7606	0.0239791	0.980869	NA
LINC00598	Old Healthy vs. Young Healthy	0.0730744	0.0901761	3.7606	0.0239791	0.980869	NA
SNORA38	Old Healthy vs. Young Healthy	0.0372031	0.0901747	3.7606	0.0239788	0.98087	NA
RGSL1	Old Healthy vs. Young Healthy	0.0374416	0.0901747	3.7606	0.0239788	0.98087	NA
STATH	Old Healthy vs. Young Healthy	0.0344471	0.0901747	3.7606	0.0239788	0.98087	NA
TROAP	Old Healthy vs. Young Healthy	0.0418403	0.0901747	3.7606	0.0239788	0.98087	NA
ATCAY	Old Healthy vs. Young Healthy	0.0360135	0.0901747	3.7606	0.0239788	0.98087	NA
ANKS4B	Old Healthy vs. Young Healthy	0.0332821	0.0901747	3.7606	0.0239788	0.98087	NA
RNU6.25P	Old Healthy vs. Young Healthy	0.0383045	0.0901747	3.7606	0.0239788	0.98087	NA
LHFPL3.AS1	Old Healthy vs. Young Healthy	0.0287679	0.0901747	3.7606	0.0239788	0.98087	NA
RPS3AP13	Old Healthy vs. Young Healthy	0.0386913	0.0901747	3.7606	0.0239788	0.98087	NA
DFFBP1	Old Healthy vs. Young Healthy	0.0388684	0.0901747	3.7606	0.0239788	0.98087	NA
RN7SL692P	Old Healthy vs. Young Healthy	0.0351185	0.0901747	3.7606	0.0239788	0.98087	NA
PLA2G4B	Old Healthy vs. Young Healthy	0.0366265	0.0901747	3.7606	0.0239788	0.98087	NA
ATF4P4	Old Healthy vs. Young Healthy	0.0394229	0.0901747	3.7606	0.0239788	0.98087	NA
LINC02388	Old Healthy vs. Young Healthy	0.0318005	0.0901747	3.7606	0.0239788	0.98087	NA
PWRN2	Old Healthy vs. Young Healthy	0.0431878	0.0901747	3.7606	0.0239788	0.98087	NA
ZNF725P	Old Healthy vs. Young Healthy	0.0381832	0.0901747	3.7606	0.0239788	0.98087	NA
MTND1P28	Old Healthy vs. Young Healthy	0.0408817	0.0901747	3.7606	0.0239788	0.98087	NA
RNFT1P3	Old Healthy vs. Young Healthy	0.0247315	0.090174	3.7606	0.0239786	0.98087	NA
GCNT2P1	Old Healthy vs. Young Healthy	0.0242645	0.090174	3.7606	0.0239786	0.98087	NA
LINC01124	Old Healthy vs. Young Healthy	0.0303285	0.090174	3.7606	0.0239786	0.98087	NA
KBTBD11.OT1	Old Healthy vs. Young Healthy	0.0247745	0.090174	3.7606	0.0239786	0.98087	NA
LINC01619	Old Healthy vs. Young Healthy	0.0242645	0.090174	3.7606	0.0239786	0.98087	NA
FBXL6	Old Healthy vs. Young Healthy	0.026941	0.090174	3.7606	0.0239786	0.98087	NA
MARVELD3	Old Healthy vs. Young Healthy	0.033179	0.090174	3.7606	0.0239786	0.98087	NA
SPAG11A	Old Healthy vs. Young Healthy	0.033179	0.090174	3.7606	0.0239786	0.98087	NA
E2F2	Old Healthy vs. Young Healthy	0.0248207	0.090174	3.7606	0.0239786	0.98087	NA
ABCC11	Old Healthy vs. Young Healthy	0.0255868	0.090174	3.7606	0.0239786	0.98087	NA
IHH	Old Healthy vs. Young Healthy	0.0212746	0.090174	3.7606	0.0239786	0.98087	NA
GRM8	Old Healthy vs. Young Healthy	0.0237815	0.090174	3.7606	0.0239786	0.98087	NA
TMPRSS2	Old Healthy vs. Young Healthy	0.0321226	0.090174	3.7606	0.0239786	0.98087	NA
RBMX2P2	Old Healthy vs. Young Healthy	0.0346649	0.090174	3.7606	0.0239786	0.98087	NA
KRT18P19	Old Healthy vs. Young Healthy	0.0363372	0.090174	3.7606	0.0239786	0.98087	NA
ATP5PDP3	Old Healthy vs. Young Healthy	0.0365483	0.090174	3.7606	0.0239786	0.98087	NA
RPL6P12	Old Healthy vs. Young Healthy	0.0356952	0.090174	3.7606	0.0239786	0.98087	NA
MTCO3P16	Old Healthy vs. Young Healthy	0.0248862	0.090174	3.7606	0.0239786	0.98087	NA
BOD1L2	Old Healthy vs. Young Healthy	0.0247478	0.090174	3.7606	0.0239786	0.98087	NA
RPS3P2	Old Healthy vs. Young Healthy	0.0247231	0.090174	3.7606	0.0239786	0.98087	NA
TUBAP	Old Healthy vs. Young Healthy	0.0328886	0.090174	3.7606	0.0239786	0.98087	NA
RPS27P25	Old Healthy vs. Young Healthy	0.0265283	0.090174	3.7606	0.0239786	0.98087	NA
ZBTB20.AS2	Old Healthy vs. Young Healthy	0.0352509	0.090174	3.7606	0.0239786	0.98087	NA
LDLRAD4.AS1	Old Healthy vs. Young Healthy	0.0270894	0.090174	3.7606	0.0239786	0.98087	NA
MIR6807	Old Healthy vs. Young Healthy	0.0369096	0.090174	3.7606	0.0239786	0.98087	NA
CCL11	Old Healthy vs. Young Healthy	0.023649	0.090174	3.7606	0.0239786	0.98087	NA
GDF3	Old Healthy vs. Young Healthy	0.0219767	0.090174	3.7606	0.0239786	0.98087	NA
OR6C74	Old Healthy vs. Young Healthy	0.0226987	0.090174	3.7606	0.0239786	0.98087	NA
RNY3	Old Healthy vs. Young Healthy	0.023649	0.090174	3.7606	0.0239786	0.98087	NA
TTC23L	Old Healthy vs. Young Healthy	0.0254542	0.090174	3.7606	0.0239786	0.98087	NA
TRPM2.AS	Old Healthy vs. Young Healthy	0.0276584	0.090174	3.7606	0.0239786	0.98087	NA
SNRPGP10	Old Healthy vs. Young Healthy	0.0227074	0.090174	3.7606	0.0239786	0.98087	NA
MTND5P17	Old Healthy vs. Young Healthy	0.0226987	0.090174	3.7606	0.0239786	0.98087	NA
ARHGEF26.AS1	Old Healthy vs. Young Healthy	0.0236737	0.090174	3.7606	0.0239786	0.98087	NA
CFAP47	Old Healthy vs. Young Healthy	0.0229031	0.090174	3.7606	0.0239786	0.98087	NA
RN7SKP55	Old Healthy vs. Young Healthy	0.0197748	0.090174	3.7606	0.0239786	0.98087	NA
ZYG11A	Old Healthy vs. Young Healthy	0.0245618	0.090174	3.7606	0.0239786	0.98087	NA
SMCR2	Old Healthy vs. Young Healthy	0.0220434	0.090174	3.7606	0.0239786	0.98087	NA
RPL5P32	Old Healthy vs. Young Healthy	0.0257946	0.090174	3.7606	0.0239786	0.98087	NA
MRPS17P1	Old Healthy vs. Young Healthy	0.0223172	0.090174	3.7606	0.0239786	0.98087	NA
AOC1	Old Healthy vs. Young Healthy	0.031053	0.090174	3.7606	0.0239786	0.98087	NA
FOXP3	Old Healthy vs. Young Healthy	0.0232914	0.090174	3.7606	0.0239786	0.98087	NA
DLX3	Old Healthy vs. Young Healthy	0.0247322	0.090174	3.7606	0.0239786	0.98087	NA
SEC14L2	Old Healthy vs. Young Healthy	0.0271205	0.090174	3.7606	0.0239786	0.98087	NA
CRYBB3	Old Healthy vs. Young Healthy	0.0348512	0.090174	3.7606	0.0239786	0.98087	NA
GATA1	Old Healthy vs. Young Healthy	0.0242015	0.090174	3.7606	0.0239786	0.98087	NA
ZFR2	Old Healthy vs. Young Healthy	0.0210303	0.090174	3.7606	0.0239786	0.98087	NA
CABP5	Old Healthy vs. Young Healthy	0.0234182	0.090174	3.7606	0.0239786	0.98087	NA
HAS1	Old Healthy vs. Young Healthy	0.0234348	0.090174	3.7606	0.0239786	0.98087	NA
SLC26A8	Old Healthy vs. Young Healthy	0.0314142	0.090174	3.7606	0.0239786	0.98087	NA
GABRG2	Old Healthy vs. Young Healthy	0.0225399	0.090174	3.7606	0.0239786	0.98087	NA
BSPRY	Old Healthy vs. Young Healthy	0.0254565	0.090174	3.7606	0.0239786	0.98087	NA
PRLHR	Old Healthy vs. Young Healthy	0.0242417	0.090174	3.7606	0.0239786	0.98087	NA
TP53AIP1	Old Healthy vs. Young Healthy	0.0210308	0.090174	3.7606	0.0239786	0.98087	NA
ATP8B3	Old Healthy vs. Young Healthy	0.0231259	0.090174	3.7606	0.0239786	0.98087	NA
ESPL1	Old Healthy vs. Young Healthy	0.0223472	0.090174	3.7606	0.0239786	0.98087	NA
BRDT	Old Healthy vs. Young Healthy	0.0222666	0.090174	3.7606	0.0239786	0.98087	NA
LHCGR	Old Healthy vs. Young Healthy	0.0221841	0.090174	3.7606	0.0239786	0.98087	NA
MORN3	Old Healthy vs. Young Healthy	0.0231259	0.090174	3.7606	0.0239786	0.98087	NA
FAM83A	Old Healthy vs. Young Healthy	0.0199976	0.090174	3.7606	0.0239786	0.98087	NA
A1CF	Old Healthy vs. Young Healthy	0.0236836	0.090174	3.7606	0.0239786	0.98087	NA
RBM46	Old Healthy vs. Young Healthy	0.0232619	0.090174	3.7606	0.0239786	0.98087	NA
OLAH	Old Healthy vs. Young Healthy	0.023981	0.090174	3.7606	0.0239786	0.98087	NA
DDX4	Old Healthy vs. Young Healthy	0.0293635	0.090174	3.7606	0.0239786	0.98087	NA
C16orf89	Old Healthy vs. Young Healthy	0.0239253	0.090174	3.7606	0.0239786	0.98087	NA
CXCL13	Old Healthy vs. Young Healthy	0.0250149	0.090174	3.7606	0.0239786	0.98087	NA
VWA5B1	Old Healthy vs. Young Healthy	0.0299455	0.090174	3.7606	0.0239786	0.98087	NA
UBASH3A	Old Healthy vs. Young Healthy	0.0292543	0.090174	3.7606	0.0239786	0.98087	NA
HIPK4	Old Healthy vs. Young Healthy	0.0272453	0.090174	3.7606	0.0239786	0.98087	NA
NDST3	Old Healthy vs. Young Healthy	0.0210559	0.090174	3.7606	0.0239786	0.98087	NA
SHOC1	Old Healthy vs. Young Healthy	0.0224691	0.090174	3.7606	0.0239786	0.98087	NA
C12orf50	Old Healthy vs. Young Healthy	0.0218393	0.090174	3.7606	0.0239786	0.98087	NA
RAB3B	Old Healthy vs. Young Healthy	0.0261886	0.090174	3.7606	0.0239786	0.98087	NA
GJB1	Old Healthy vs. Young Healthy	0.027075	0.090174	3.7606	0.0239786	0.98087	NA
TTLL6	Old Healthy vs. Young Healthy	0.025084	0.090174	3.7606	0.0239786	0.98087	NA
KRT19	Old Healthy vs. Young Healthy	0.0211395	0.090174	3.7606	0.0239786	0.98087	NA
WDR87	Old Healthy vs. Young Healthy	0.0203065	0.090174	3.7606	0.0239786	0.98087	NA
PDZD3	Old Healthy vs. Young Healthy	0.0257617	0.090174	3.7606	0.0239786	0.98087	NA
ASPHD1	Old Healthy vs. Young Healthy	0.0264331	0.090174	3.7606	0.0239786	0.98087	NA
RPRM	Old Healthy vs. Young Healthy	0.0256524	0.090174	3.7606	0.0239786	0.98087	NA
ADGRB1	Old Healthy vs. Young Healthy	0.0248988	0.090174	3.7606	0.0239786	0.98087	NA
TRPC2	Old Healthy vs. Young Healthy	0.0245292	0.090174	3.7606	0.0239786	0.98087	NA
XKRX	Old Healthy vs. Young Healthy	0.0210978	0.090174	3.7606	0.0239786	0.98087	NA
RIPK4	Old Healthy vs. Young Healthy	0.0210732	0.090174	3.7606	0.0239786	0.98087	NA
CLDN6	Old Healthy vs. Young Healthy	0.0214389	0.090174	3.7606	0.0239786	0.98087	NA
GP1BA	Old Healthy vs. Young Healthy	0.0222666	0.090174	3.7606	0.0239786	0.98087	NA
C7orf61	Old Healthy vs. Young Healthy	0.0251914	0.090174	3.7606	0.0239786	0.98087	NA
TMEM216	Old Healthy vs. Young Healthy	0.0233529	0.090174	3.7606	0.0239786	0.98087	NA
CDHR4	Old Healthy vs. Young Healthy	0.0234082	0.090174	3.7606	0.0239786	0.98087	NA
ZP3	Old Healthy vs. Young Healthy	0.0201931	0.090174	3.7606	0.0239786	0.98087	NA
CATSPER4	Old Healthy vs. Young Healthy	0.0221841	0.090174	3.7606	0.0239786	0.98087	NA
C8orf86	Old Healthy vs. Young Healthy	0.0238791	0.090174	3.7606	0.0239786	0.98087	NA
GZMM	Old Healthy vs. Young Healthy	0.0254509	0.090174	3.7606	0.0239786	0.98087	NA
LPA	Old Healthy vs. Young Healthy	0.0225399	0.090174	3.7606	0.0239786	0.98087	NA
SNORA74A	Old Healthy vs. Young Healthy	0.0247153	0.090174	3.7606	0.0239786	0.98087	NA
SNORD114.30	Old Healthy vs. Young Healthy	0.0251827	0.090174	3.7606	0.0239786	0.98087	NA
RNU6.487P	Old Healthy vs. Young Healthy	0.026598	0.090174	3.7606	0.0239786	0.98087	NA
E2F3P2	Old Healthy vs. Young Healthy	0.0308913	0.090174	3.7606	0.0239786	0.98087	NA
PDCD4.AS1	Old Healthy vs. Young Healthy	0.0235708	0.090174	3.7606	0.0239786	0.98087	NA
TRPC5OS	Old Healthy vs. Young Healthy	0.0238528	0.090174	3.7606	0.0239786	0.98087	NA
CXorf65	Old Healthy vs. Young Healthy	0.0258418	0.090174	3.7606	0.0239786	0.98087	NA
TRIM40	Old Healthy vs. Young Healthy	0.0244038	0.090174	3.7606	0.0239786	0.98087	NA
C18orf63	Old Healthy vs. Young Healthy	0.0191383	0.090174	3.7606	0.0239786	0.98087	NA
MIR627	Old Healthy vs. Young Healthy	0.0191383	0.090174	3.7606	0.0239786	0.98087	NA
MIR548U	Old Healthy vs. Young Healthy	0.0289753	0.090174	3.7606	0.0239786	0.98087	NA
RNY4P18	Old Healthy vs. Young Healthy	0.0199044	0.090174	3.7606	0.0239786	0.98087	NA
RNY4P36	Old Healthy vs. Young Healthy	0.0217968	0.090174	3.7606	0.0239786	0.98087	NA
EIF4EP5	Old Healthy vs. Young Healthy	0.0266028	0.090174	3.7606	0.0239786	0.98087	NA
RPS4XP3	Old Healthy vs. Young Healthy	0.0317667	0.090174	3.7606	0.0239786	0.98087	NA
NUTM2D	Old Healthy vs. Young Healthy	0.0230302	0.090174	3.7606	0.0239786	0.98087	NA
FAM177A1P1	Old Healthy vs. Young Healthy	0.0303959	0.090174	3.7606	0.0239786	0.98087	NA
UBA52P6	Old Healthy vs. Young Healthy	0.0296138	0.090174	3.7606	0.0239786	0.98087	NA
MTCYBP36	Old Healthy vs. Young Healthy	0.0278172	0.090174	3.7606	0.0239786	0.98087	NA
IQCB2P	Old Healthy vs. Young Healthy	0.025499	0.090174	3.7606	0.0239786	0.98087	NA
UBE2V1P15	Old Healthy vs. Young Healthy	0.0270931	0.090174	3.7606	0.0239786	0.98087	NA
RPS4XP7	Old Healthy vs. Young Healthy	0.0265234	0.090174	3.7606	0.0239786	0.98087	NA
RAP1BP3	Old Healthy vs. Young Healthy	0.0275544	0.090174	3.7606	0.0239786	0.98087	NA
SRSF3P4	Old Healthy vs. Young Healthy	0.0236416	0.090174	3.7606	0.0239786	0.98087	NA
LINC02054	Old Healthy vs. Young Healthy	0.0281357	0.090174	3.7606	0.0239786	0.98087	NA
OLFM5P	Old Healthy vs. Young Healthy	0.0308913	0.090174	3.7606	0.0239786	0.98087	NA
ARL14EPP1	Old Healthy vs. Young Healthy	0.0216345	0.090174	3.7606	0.0239786	0.98087	NA
MKRN2OS	Old Healthy vs. Young Healthy	0.0279796	0.090174	3.7606	0.0239786	0.98087	NA
RPS4XP2	Old Healthy vs. Young Healthy	0.0235708	0.090174	3.7606	0.0239786	0.98087	NA
HAUS6P1	Old Healthy vs. Young Healthy	0.0215421	0.090174	3.7606	0.0239786	0.98087	NA
RPL7P12	Old Healthy vs. Young Healthy	0.0232742	0.090174	3.7606	0.0239786	0.98087	NA
RPS26P13	Old Healthy vs. Young Healthy	0.0214069	0.090174	3.7606	0.0239786	0.98087	NA
LINC01655	Old Healthy vs. Young Healthy	0.0249286	0.090174	3.7606	0.0239786	0.98087	NA
PTPN2P1	Old Healthy vs. Young Healthy	0.0260503	0.090174	3.7606	0.0239786	0.98087	NA
EEF1A1P11	Old Healthy vs. Young Healthy	0.0236416	0.090174	3.7606	0.0239786	0.98087	NA
RPL7P52	Old Healthy vs. Young Healthy	0.0210978	0.090174	3.7606	0.0239786	0.98087	NA
KRT223P	Old Healthy vs. Young Healthy	0.0210308	0.090174	3.7606	0.0239786	0.98087	NA
LINC00362	Old Healthy vs. Young Healthy	0.0256529	0.090174	3.7606	0.0239786	0.98087	NA
TFAP2A.AS1	Old Healthy vs. Young Healthy	0.0297066	0.090174	3.7606	0.0239786	0.98087	NA
ARHGAP26.IT1	Old Healthy vs. Young Healthy	0.0191383	0.090174	3.7606	0.0239786	0.98087	NA
RPS3P1	Old Healthy vs. Young Healthy	0.024187	0.090174	3.7606	0.0239786	0.98087	NA
RBM22P5	Old Healthy vs. Young Healthy	0.0282204	0.090174	3.7606	0.0239786	0.98087	NA
PSMC1P3	Old Healthy vs. Young Healthy	0.0225751	0.090174	3.7606	0.0239786	0.98087	NA
TBL1XR1.AS1	Old Healthy vs. Young Healthy	0.0282216	0.090174	3.7606	0.0239786	0.98087	NA
RNF2P1	Old Healthy vs. Young Healthy	0.0214423	0.090174	3.7606	0.0239786	0.98087	NA
LINC01762	Old Healthy vs. Young Healthy	0.0226845	0.090174	3.7606	0.0239786	0.98087	NA
IATPR	Old Healthy vs. Young Healthy	0.0278365	0.090174	3.7606	0.0239786	0.98087	NA
EIF4EP1	Old Healthy vs. Young Healthy	0.0225399	0.090174	3.7606	0.0239786	0.98087	NA
RPL23AP83	Old Healthy vs. Young Healthy	0.0247846	0.090174	3.7606	0.0239786	0.98087	NA
LINC01283	Old Healthy vs. Young Healthy	0.0228488	0.090174	3.7606	0.0239786	0.98087	NA
MTCO1P8	Old Healthy vs. Young Healthy	0.0222083	0.090174	3.7606	0.0239786	0.98087	NA
RFTN1P1	Old Healthy vs. Young Healthy	0.0298915	0.090174	3.7606	0.0239786	0.98087	NA
RPL7P8	Old Healthy vs. Young Healthy	0.0260255	0.090174	3.7606	0.0239786	0.98087	NA
FNDC1.IT1	Old Healthy vs. Young Healthy	0.029086	0.090174	3.7606	0.0239786	0.98087	NA
ZNF652P1	Old Healthy vs. Young Healthy	0.0294071	0.090174	3.7606	0.0239786	0.98087	NA
LINC02154	Old Healthy vs. Young Healthy	0.0263263	0.090174	3.7606	0.0239786	0.98087	NA
LINC01779	Old Healthy vs. Young Healthy	0.0249286	0.090174	3.7606	0.0239786	0.98087	NA
FABP5P2	Old Healthy vs. Young Healthy	0.0238047	0.090174	3.7606	0.0239786	0.98087	NA
RPS20P9	Old Healthy vs. Young Healthy	0.0201931	0.090174	3.7606	0.0239786	0.98087	NA
HNRNPA1P2	Old Healthy vs. Young Healthy	0.0279382	0.090174	3.7606	0.0239786	0.98087	NA
DGCR5	Old Healthy vs. Young Healthy	0.025456	0.090174	3.7606	0.0239786	0.98087	NA
LINC00407	Old Healthy vs. Young Healthy	0.0205118	0.090174	3.7606	0.0239786	0.98087	NA
DDR1.DT	Old Healthy vs. Young Healthy	0.0249392	0.090174	3.7606	0.0239786	0.98087	NA
RNU7.107P	Old Healthy vs. Young Healthy	0.027456	0.090174	3.7606	0.0239786	0.98087	NA
RNU7.170P	Old Healthy vs. Young Healthy	0.0241586	0.090174	3.7606	0.0239786	0.98087	NA
RN7SL569P	Old Healthy vs. Young Healthy	0.0203065	0.090174	3.7606	0.0239786	0.98087	NA
SAMMSON	Old Healthy vs. Young Healthy	0.022577	0.090174	3.7606	0.0239786	0.98087	NA
ANOS2P	Old Healthy vs. Young Healthy	0.0258418	0.090174	3.7606	0.0239786	0.98087	NA
WWTR1.IT1	Old Healthy vs. Young Healthy	0.0279997	0.090174	3.7606	0.0239786	0.98087	NA
SRRM1P2	Old Healthy vs. Young Healthy	0.0235702	0.090174	3.7606	0.0239786	0.98087	NA
RN7SL107P	Old Healthy vs. Young Healthy	0.0244233	0.090174	3.7606	0.0239786	0.98087	NA
RPL30P11	Old Healthy vs. Young Healthy	0.0252071	0.090174	3.7606	0.0239786	0.98087	NA
TRPC7.AS1	Old Healthy vs. Young Healthy	0.0233002	0.090174	3.7606	0.0239786	0.98087	NA
LINC02102	Old Healthy vs. Young Healthy	0.0254565	0.090174	3.7606	0.0239786	0.98087	NA
TBCAP3	Old Healthy vs. Young Healthy	0.0261935	0.090174	3.7606	0.0239786	0.98087	NA
LINC02503	Old Healthy vs. Young Healthy	0.0188965	0.090174	3.7606	0.0239786	0.98087	NA
CDC42P4	Old Healthy vs. Young Healthy	0.0245045	0.090174	3.7606	0.0239786	0.98087	NA
KLHL2P1	Old Healthy vs. Young Healthy	0.0203065	0.090174	3.7606	0.0239786	0.98087	NA
TRAJ55	Old Healthy vs. Young Healthy	0.0242015	0.090174	3.7606	0.0239786	0.98087	NA
C8orf17	Old Healthy vs. Young Healthy	0.0305598	0.090174	3.7606	0.0239786	0.98087	NA
CENPS.CORT	Old Healthy vs. Young Healthy	0.0231111	0.090174	3.7606	0.0239786	0.98087	NA
FDPSP4	Old Healthy vs. Young Healthy	0.0258173	0.090174	3.7606	0.0239786	0.98087	NA
HCAR3	Old Healthy vs. Young Healthy	0.0261585	0.090174	3.7606	0.0239786	0.98087	NA
LINC00681	Old Healthy vs. Young Healthy	0.0217963	0.090174	3.7606	0.0239786	0.98087	NA
CCDC58P5	Old Healthy vs. Young Healthy	0.0274138	0.090174	3.7606	0.0239786	0.98087	NA
KNOP1P1	Old Healthy vs. Young Healthy	0.027075	0.090174	3.7606	0.0239786	0.98087	NA
A2ML1.AS2	Old Healthy vs. Young Healthy	0.0286764	0.090174	3.7606	0.0239786	0.98087	NA
HSPA8P14	Old Healthy vs. Young Healthy	0.027488	0.090174	3.7606	0.0239786	0.98087	NA
MIR4307HG	Old Healthy vs. Young Healthy	0.0279796	0.090174	3.7606	0.0239786	0.98087	NA
MKRN9P	Old Healthy vs. Young Healthy	0.0243533	0.090174	3.7606	0.0239786	0.98087	NA
PSMA3P	Old Healthy vs. Young Healthy	0.0244048	0.090174	3.7606	0.0239786	0.98087	NA
DDX18P1	Old Healthy vs. Young Healthy	0.0272448	0.090174	3.7606	0.0239786	0.98087	NA
GOLGA8VP	Old Healthy vs. Young Healthy	0.0218109	0.090174	3.7606	0.0239786	0.98087	NA
LINC01227	Old Healthy vs. Young Healthy	0.0222666	0.090174	3.7606	0.0239786	0.98087	NA
LINC02516	Old Healthy vs. Young Healthy	0.0187356	0.090174	3.7606	0.0239786	0.98087	NA
RN7SL630P	Old Healthy vs. Young Healthy	0.0212338	0.090174	3.7606	0.0239786	0.98087	NA
KRT18P55	Old Healthy vs. Young Healthy	0.0243533	0.090174	3.7606	0.0239786	0.98087	NA
LINC00683	Old Healthy vs. Young Healthy	0.0278308	0.090174	3.7606	0.0239786	0.98087	NA
LINC01539	Old Healthy vs. Young Healthy	0.0196626	0.090174	3.7606	0.0239786	0.98087	NA
NDUFB9P1	Old Healthy vs. Young Healthy	0.0301998	0.090174	3.7606	0.0239786	0.98087	NA
YWHAQP7	Old Healthy vs. Young Healthy	0.0281956	0.090174	3.7606	0.0239786	0.98087	NA
LINC02333	Old Healthy vs. Young Healthy	0.0264331	0.090174	3.7606	0.0239786	0.98087	NA
SNORD14A	Old Healthy vs. Young Healthy	0.0261577	0.090174	3.7606	0.0239786	0.98087	NA
PDCD6IPP1	Old Healthy vs. Young Healthy	0.0231554	0.090174	3.7606	0.0239786	0.98087	NA
SIK1B	Old Healthy vs. Young Healthy	0.0223952	0.090174	3.7606	0.0239786	0.98087	NA
RN7SL769P	Old Healthy vs. Young Healthy	0.0288321	0.090174	3.7606	0.0239786	0.98087	NA
F8A3	Old Healthy vs. Young Healthy	0.0230302	0.090174	3.7606	0.0239786	0.98087	NA
LINC00624	Old Healthy vs. Young Healthy	0.030498	0.090174	3.7606	0.0239786	0.98087	NA
CCDC28A.AS1	Old Healthy vs. Young Healthy	0.0274437	0.090174	3.7606	0.0239786	0.98087	NA
KSR2	Old Healthy vs. Young Healthy	0.0298562	0.090174	3.7606	0.0239786	0.98087	NA
MLXP1	Old Healthy vs. Young Healthy	0.0236998	0.090174	3.7606	0.0239786	0.98087	NA
CNIH2	Old Healthy vs. Young Healthy	0.0307315	0.090174	3.7606	0.0239786	0.98087	NA
EDDM13	Old Healthy vs. Young Healthy	0.0226257	0.090174	3.7606	0.0239786	0.98087	NA
TRIM51	Old Healthy vs. Young Healthy	0.0259862	0.090174	3.7606	0.0239786	0.98087	NA
OXT	Old Healthy vs. Young Healthy	0.023932	0.090174	3.7606	0.0239786	0.98087	NA
TNFSF11	Old Healthy vs. Young Healthy	0.0268464	0.090174	3.7606	0.0239786	0.98087	NA
DIRAS2	Old Healthy vs. Young Healthy	0.0253253	0.090174	3.7606	0.0239786	0.98087	NA
SYT9	Old Healthy vs. Young Healthy	0.0290165	0.090174	3.7606	0.0239786	0.98087	NA
PLA2G1B	Old Healthy vs. Young Healthy	0.025033	0.090174	3.7606	0.0239786	0.98087	NA
SNX32	Old Healthy vs. Young Healthy	0.0243309	0.090174	3.7606	0.0239786	0.98087	NA
SPATA45	Old Healthy vs. Young Healthy	0.0298353	0.090174	3.7606	0.0239786	0.98087	NA
LINC00839	Old Healthy vs. Young Healthy	0.0232184	0.090174	3.7606	0.0239786	0.98087	NA
SNORA30B	Old Healthy vs. Young Healthy	0.0234812	0.090174	3.7606	0.0239786	0.98087	NA
RNU6.80P	Old Healthy vs. Young Healthy	0.0280627	0.090174	3.7606	0.0239786	0.98087	NA
HSPD1P7	Old Healthy vs. Young Healthy	0.0231889	0.090174	3.7606	0.0239786	0.98087	NA
RPL26P28	Old Healthy vs. Young Healthy	0.0298353	0.090174	3.7606	0.0239786	0.98087	NA
HNRNPA3P4	Old Healthy vs. Young Healthy	0.0228396	0.090174	3.7606	0.0239786	0.98087	NA
SALL1P1	Old Healthy vs. Young Healthy	0.0223296	0.090174	3.7606	0.0239786	0.98087	NA
THAP12P3	Old Healthy vs. Young Healthy	0.0244625	0.090174	3.7606	0.0239786	0.98087	NA
LINC02607	Old Healthy vs. Young Healthy	0.0262215	0.090174	3.7606	0.0239786	0.98087	NA
XXYLT1.AS2	Old Healthy vs. Young Healthy	0.025033	0.090174	3.7606	0.0239786	0.98087	NA
LINC01704	Old Healthy vs. Young Healthy	0.0239911	0.090174	3.7606	0.0239786	0.98087	NA
MTND1P32	Old Healthy vs. Young Healthy	0.0250626	0.090174	3.7606	0.0239786	0.98087	NA
LINC00896	Old Healthy vs. Young Healthy	0.0211608	0.090174	3.7606	0.0239786	0.98087	NA
MCFD2P1	Old Healthy vs. Young Healthy	0.0232184	0.090174	3.7606	0.0239786	0.98087	NA
HMGN1P20	Old Healthy vs. Young Healthy	0.0211608	0.090174	3.7606	0.0239786	0.98087	NA
GAPDHP60	Old Healthy vs. Young Healthy	0.0223296	0.090174	3.7606	0.0239786	0.98087	NA
TNFSF12.TNFSF13	Old Healthy vs. Young Healthy	0.0236988	0.090174	3.7606	0.0239786	0.98087	NA
RNU6.70P	Old Healthy vs. Young Healthy	0.0262215	0.090174	3.7606	0.0239786	0.98087	NA
RPS3AP36	Old Healthy vs. Young Healthy	0.0238802	0.090174	3.7606	0.0239786	0.98087	NA
RPL17P15	Old Healthy vs. Young Healthy	0.0316218	0.090174	3.7606	0.0239786	0.98087	NA
RPS4XP20	Old Healthy vs. Young Healthy	0.0275453	0.090174	3.7606	0.0239786	0.98087	NA
MTND6P3	Old Healthy vs. Young Healthy	0.028941	0.090174	3.7606	0.0239786	0.98087	NA
DDX59.AS1	Old Healthy vs. Young Healthy	0.0275453	0.090174	3.7606	0.0239786	0.98087	NA
LRIT3	Old Healthy vs. Young Healthy	0.0314232	0.090174	3.7606	0.0239786	0.98087	NA
PI4KAP2	Old Healthy vs. Young Healthy	0.0259788	0.090174	3.7606	0.0239786	0.98087	NA
SLC22A20P	Old Healthy vs. Young Healthy	0.0276913	0.090174	3.7606	0.0239786	0.98087	NA
ACTBP6	Old Healthy vs. Young Healthy	0.0259788	0.090174	3.7606	0.0239786	0.98087	NA
BLOC1S5.TXNDC5	Old Healthy vs. Young Healthy	0.0256901	0.090174	3.7606	0.0239786	0.98087	NA
LINC02033	Old Healthy vs. Young Healthy	0.0284702	0.090174	3.7606	0.0239786	0.98087	NA
PCDHA1	Old Healthy vs. Young Healthy	0.0272939	0.090174	3.7606	0.0239786	0.98087	NA
GPR42	Old Healthy vs. Young Healthy	0.0262198	0.090174	3.7606	0.0239786	0.98087	NA
SOAT2	Old Healthy vs. Young Healthy	0.0250671	0.090174	3.7606	0.0239786	0.98087	NA
PTPRVP	Old Healthy vs. Young Healthy	0.0258492	0.090174	3.7606	0.0239786	0.98087	NA
RFPL4AP5	Old Healthy vs. Young Healthy	0.0258492	0.090174	3.7606	0.0239786	0.98087	NA
CEBPE	Old Healthy vs. Young Healthy	0.025231	0.090174	3.7606	0.0239786	0.98087	NA
CFAP74	Old Healthy vs. Young Healthy	0.0246586	0.090174	3.7606	0.0239786	0.98087	NA
KRT2	Old Healthy vs. Young Healthy	0.0246834	0.090174	3.7606	0.0239786	0.98087	NA
DSG4	Old Healthy vs. Young Healthy	0.0284199	0.090174	3.7606	0.0239786	0.98087	NA
NXPH4	Old Healthy vs. Young Healthy	0.0256598	0.090174	3.7606	0.0239786	0.98087	NA
OR51B4	Old Healthy vs. Young Healthy	0.0270753	0.090174	3.7606	0.0239786	0.98087	NA
ADAM5	Old Healthy vs. Young Healthy	0.0280493	0.090174	3.7606	0.0239786	0.98087	NA
ZNF695	Old Healthy vs. Young Healthy	0.0256303	0.090174	3.7606	0.0239786	0.98087	NA
RNU4.9P	Old Healthy vs. Young Healthy	0.0298156	0.090174	3.7606	0.0239786	0.98087	NA
DISP3	Old Healthy vs. Young Healthy	0.0235723	0.090174	3.7606	0.0239786	0.98087	NA
SNORA7B	Old Healthy vs. Young Healthy	0.0319827	0.090174	3.7606	0.0239786	0.98087	NA
RNU6.12P	Old Healthy vs. Young Healthy	0.0274456	0.090174	3.7606	0.0239786	0.98087	NA
UPF3AP1	Old Healthy vs. Young Healthy	0.0260767	0.090174	3.7606	0.0239786	0.98087	NA
LINC01985	Old Healthy vs. Young Healthy	0.0312862	0.090174	3.7606	0.0239786	0.98087	NA
HNRNPA3P2	Old Healthy vs. Young Healthy	0.0268125	0.090174	3.7606	0.0239786	0.98087	NA
FTLP15	Old Healthy vs. Young Healthy	0.0284199	0.090174	3.7606	0.0239786	0.98087	NA
OR7E7P	Old Healthy vs. Young Healthy	0.0259237	0.090174	3.7606	0.0239786	0.98087	NA
RN7SL764P	Old Healthy vs. Young Healthy	0.0278586	0.090174	3.7606	0.0239786	0.98087	NA
ABCC13	Old Healthy vs. Young Healthy	0.0235723	0.090174	3.7606	0.0239786	0.98087	NA
RNU6.267P	Old Healthy vs. Young Healthy	0.026783	0.090174	3.7606	0.0239786	0.98087	NA
RNU6.807P	Old Healthy vs. Young Healthy	0.0246834	0.090174	3.7606	0.0239786	0.98087	NA
LINC02219	Old Healthy vs. Young Healthy	0.0268125	0.090174	3.7606	0.0239786	0.98087	NA
TUBB3	Old Healthy vs. Young Healthy	0.0235723	0.090174	3.7606	0.0239786	0.98087	NA
RNF182	Old Healthy vs. Young Healthy	0.0236353	0.090174	3.7606	0.0239786	0.98087	NA
BOLA2P3	Old Healthy vs. Young Healthy	0.0236353	0.090174	3.7606	0.0239786	0.98087	NA
TLR9	Old Healthy vs. Young Healthy	0.0241453	0.090174	3.7606	0.0239786	0.98087	NA
FHAD1.AS1	Old Healthy vs. Young Healthy	0.0268588	0.090174	3.7606	0.0239786	0.98087	NA
LIM2	Old Healthy vs. Young Healthy	0.0123029	0.0901734	3.7606	0.0239784	0.98087	NA
SIGLEC6	Old Healthy vs. Young Healthy	0.0123029	0.0901734	3.7606	0.0239784	0.98087	NA
CCL8	Old Healthy vs. Young Healthy	0.0122599	0.0901734	3.7606	0.0239784	0.98087	NA
BANF2	Old Healthy vs. Young Healthy	0.0122599	0.0901734	3.7606	0.0239784	0.98087	NA
BPIFA2	Old Healthy vs. Young Healthy	0.0178569	0.0901734	3.7606	0.0239784	0.98087	NA
VWA5B2	Old Healthy vs. Young Healthy	0.0123029	0.0901734	3.7606	0.0239784	0.98087	NA
CDH16	Old Healthy vs. Young Healthy	0.0123029	0.0901734	3.7606	0.0239784	0.98087	NA
KLK2	Old Healthy vs. Young Healthy	0.0123029	0.0901734	3.7606	0.0239784	0.98087	NA
ATOH1	Old Healthy vs. Young Healthy	0.0123029	0.0901734	3.7606	0.0239784	0.98087	NA
KDF1	Old Healthy vs. Young Healthy	0.0123029	0.0901734	3.7606	0.0239784	0.98087	NA
TEX19	Old Healthy vs. Young Healthy	0.0122599	0.0901734	3.7606	0.0239784	0.98087	NA
HCAR2	Old Healthy vs. Young Healthy	0.0122599	0.0901734	3.7606	0.0239784	0.98087	NA
RPL9P14	Old Healthy vs. Young Healthy	0.0178569	0.0901734	3.7606	0.0239784	0.98087	NA
MST1P2	Old Healthy vs. Young Healthy	0.0122599	0.0901734	3.7606	0.0239784	0.98087	NA
KRTDAP	Old Healthy vs. Young Healthy	0.0178569	0.0901734	3.7606	0.0239784	0.98087	NA
TBC1D3P2	Old Healthy vs. Young Healthy	0.0122599	0.0901734	3.7606	0.0239784	0.98087	NA
AADACL2	Old Healthy vs. Young Healthy	0.0123029	0.0901734	3.7606	0.0239784	0.98087	NA
CLEC4C	Old Healthy vs. Young Healthy	0.0123029	0.0901734	3.7606	0.0239784	0.98087	NA
VCX3B	Old Healthy vs. Young Healthy	0.0123029	0.0901734	3.7606	0.0239784	0.98087	NA
RNVU1.32	Old Healthy vs. Young Healthy	0.0178569	0.0901734	3.7606	0.0239784	0.98087	NA
TCL1B	Old Healthy vs. Young Healthy	0.0122599	0.0901734	3.7606	0.0239784	0.98087	NA
CISD1P1	Old Healthy vs. Young Healthy	0.0122599	0.0901734	3.7606	0.0239784	0.98087	NA
RPL26P13	Old Healthy vs. Young Healthy	0.0123029	0.0901734	3.7606	0.0239784	0.98087	NA
LINC00588	Old Healthy vs. Young Healthy	0.0178569	0.0901734	3.7606	0.0239784	0.98087	NA
TCEA1P3	Old Healthy vs. Young Healthy	0.0178569	0.0901734	3.7606	0.0239784	0.98087	NA
LYPLA1P3	Old Healthy vs. Young Healthy	0.0122599	0.0901734	3.7606	0.0239784	0.98087	NA
GAS8.AS1	Old Healthy vs. Young Healthy	0.0122599	0.0901734	3.7606	0.0239784	0.98087	NA
ACSL6.AS1	Old Healthy vs. Young Healthy	0.0122599	0.0901734	3.7606	0.0239784	0.98087	NA
PARP4P2	Old Healthy vs. Young Healthy	0.0123029	0.0901734	3.7606	0.0239784	0.98087	NA
RPL8P2	Old Healthy vs. Young Healthy	0.0122599	0.0901734	3.7606	0.0239784	0.98087	NA
HNRNPA3P15	Old Healthy vs. Young Healthy	0.0178569	0.0901734	3.7606	0.0239784	0.98087	NA
ABHD11.AS1	Old Healthy vs. Young Healthy	0.0122599	0.0901734	3.7606	0.0239784	0.98087	NA
LINC02630	Old Healthy vs. Young Healthy	0.0123029	0.0901734	3.7606	0.0239784	0.98087	NA
KIF1C.AS1	Old Healthy vs. Young Healthy	0.0178569	0.0901734	3.7606	0.0239784	0.98087	NA
RPSAP64	Old Healthy vs. Young Healthy	0.0178569	0.0901734	3.7606	0.0239784	0.98087	NA
LINC00428	Old Healthy vs. Young Healthy	0.0123029	0.0901734	3.7606	0.0239784	0.98087	NA
FNTAP2	Old Healthy vs. Young Healthy	0.0123029	0.0901734	3.7606	0.0239784	0.98087	NA
LINC00486	Old Healthy vs. Young Healthy	0.0122599	0.0901734	3.7606	0.0239784	0.98087	NA
LINC01031	Old Healthy vs. Young Healthy	0.0122599	0.0901734	3.7606	0.0239784	0.98087	NA
UBTFL11	Old Healthy vs. Young Healthy	0.0122599	0.0901734	3.7606	0.0239784	0.98087	NA
SUCLA2P2	Old Healthy vs. Young Healthy	0.0178569	0.0901734	3.7606	0.0239784	0.98087	NA
LINC01794	Old Healthy vs. Young Healthy	0.0178569	0.0901734	3.7606	0.0239784	0.98087	NA
OR5B1P	Old Healthy vs. Young Healthy	0.0122599	0.0901734	3.7606	0.0239784	0.98087	NA
CCDC188	Old Healthy vs. Young Healthy	0.0178569	0.0901734	3.7606	0.0239784	0.98087	NA
HMGA1P4	Old Healthy vs. Young Healthy	0.0122599	0.0901734	3.7606	0.0239784	0.98087	NA
DDX11L2	Old Healthy vs. Young Healthy	0.0122599	0.0901734	3.7606	0.0239784	0.98087	NA
PTMAP6	Old Healthy vs. Young Healthy	0.0178569	0.0901734	3.7606	0.0239784	0.98087	NA
RAC1P4	Old Healthy vs. Young Healthy	0.0123029	0.0901734	3.7606	0.0239784	0.98087	NA
RPL21P112	Old Healthy vs. Young Healthy	0.0123029	0.0901734	3.7606	0.0239784	0.98087	NA
RN7SL146P	Old Healthy vs. Young Healthy	0.0123029	0.0901734	3.7606	0.0239784	0.98087	NA
KRT8P13	Old Healthy vs. Young Healthy	0.0123029	0.0901734	3.7606	0.0239784	0.98087	NA
LINC00635	Old Healthy vs. Young Healthy	0.0178569	0.0901734	3.7606	0.0239784	0.98087	NA
RN7SL561P	Old Healthy vs. Young Healthy	0.0178569	0.0901734	3.7606	0.0239784	0.98087	NA
PCDHAC2	Old Healthy vs. Young Healthy	0.0122599	0.0901734	3.7606	0.0239784	0.98087	NA
RN7SL542P	Old Healthy vs. Young Healthy	0.0178569	0.0901734	3.7606	0.0239784	0.98087	NA
LINC02355	Old Healthy vs. Young Healthy	0.0123029	0.0901734	3.7606	0.0239784	0.98087	NA
CXXC5.AS1	Old Healthy vs. Young Healthy	0.0178569	0.0901734	3.7606	0.0239784	0.98087	NA
LINC02269	Old Healthy vs. Young Healthy	0.0178569	0.0901734	3.7606	0.0239784	0.98087	NA
IMPA1P1	Old Healthy vs. Young Healthy	0.0123029	0.0901734	3.7606	0.0239784	0.98087	NA
RN7SKP179	Old Healthy vs. Young Healthy	0.0123029	0.0901734	3.7606	0.0239784	0.98087	NA
OR4C9P	Old Healthy vs. Young Healthy	0.0178569	0.0901734	3.7606	0.0239784	0.98087	NA
PRELID1P4	Old Healthy vs. Young Healthy	0.0123029	0.0901734	3.7606	0.0239784	0.98087	NA
PPIAP46	Old Healthy vs. Young Healthy	0.0178569	0.0901734	3.7606	0.0239784	0.98087	NA
HERC2P5	Old Healthy vs. Young Healthy	0.0178569	0.0901734	3.7606	0.0239784	0.98087	NA
TTC39A.AS1	Old Healthy vs. Young Healthy	0.0178569	0.0901734	3.7606	0.0239784	0.98087	NA
RN7SL326P	Old Healthy vs. Young Healthy	0.0122599	0.0901734	3.7606	0.0239784	0.98087	NA
RN7SL5P	Old Healthy vs. Young Healthy	0.0178569	0.0901734	3.7606	0.0239784	0.98087	NA
E2F3P1	Old Healthy vs. Young Healthy	0.0123029	0.0901734	3.7606	0.0239784	0.98087	NA
LINC01730	Old Healthy vs. Young Healthy	0.0123029	0.0901734	3.7606	0.0239784	0.98087	NA
YWHAEP7	Old Healthy vs. Young Healthy	0.0122599	0.0901734	3.7606	0.0239784	0.98087	NA
SMG6.IT1	Old Healthy vs. Young Healthy	0.0123029	0.0901734	3.7606	0.0239784	0.98087	NA
FRG1KP	Old Healthy vs. Young Healthy	0.0123029	0.0901734	3.7606	0.0239784	0.98087	NA
SEC14L3	Old Healthy vs. Young Healthy	0.0160504	0.0901734	3.7606	0.0239784	0.98087	NA
FAM189A1	Old Healthy vs. Young Healthy	0.0233522	0.0901734	3.7606	0.0239784	0.98087	NA
FGL1	Old Healthy vs. Young Healthy	0.0160504	0.0901734	3.7606	0.0239784	0.98087	NA
RETN	Old Healthy vs. Young Healthy	0.0160504	0.0901734	3.7606	0.0239784	0.98087	NA
VTN	Old Healthy vs. Young Healthy	0.0117381	0.0901734	3.7606	0.0239784	0.98087	NA
MEP1A	Old Healthy vs. Young Healthy	0.0117381	0.0901734	3.7606	0.0239784	0.98087	NA
C9	Old Healthy vs. Young Healthy	0.0233522	0.0901734	3.7606	0.0239784	0.98087	NA
CCL20	Old Healthy vs. Young Healthy	0.0117381	0.0901734	3.7606	0.0239784	0.98087	NA
TRIM67	Old Healthy vs. Young Healthy	0.0117381	0.0901734	3.7606	0.0239784	0.98087	NA
GATA5	Old Healthy vs. Young Healthy	0.0160504	0.0901734	3.7606	0.0239784	0.98087	NA
CNTN6	Old Healthy vs. Young Healthy	0.0233522	0.0901734	3.7606	0.0239784	0.98087	NA
KIRREL3	Old Healthy vs. Young Healthy	0.0160504	0.0901734	3.7606	0.0239784	0.98087	NA
PAGE5	Old Healthy vs. Young Healthy	0.0233522	0.0901734	3.7606	0.0239784	0.98087	NA
COL26A1	Old Healthy vs. Young Healthy	0.0117381	0.0901734	3.7606	0.0239784	0.98087	NA
WDR64	Old Healthy vs. Young Healthy	0.0117381	0.0901734	3.7606	0.0239784	0.98087	NA
CTLA4	Old Healthy vs. Young Healthy	0.0117381	0.0901734	3.7606	0.0239784	0.98087	NA
CYP2C19	Old Healthy vs. Young Healthy	0.0233522	0.0901734	3.7606	0.0239784	0.98087	NA
SPATA19	Old Healthy vs. Young Healthy	0.0117381	0.0901734	3.7606	0.0239784	0.98087	NA
UGT3A2	Old Healthy vs. Young Healthy	0.0160504	0.0901734	3.7606	0.0239784	0.98087	NA
CST1	Old Healthy vs. Young Healthy	0.0233522	0.0901734	3.7606	0.0239784	0.98087	NA
FAM90A1	Old Healthy vs. Young Healthy	0.0160504	0.0901734	3.7606	0.0239784	0.98087	NA
ADH6	Old Healthy vs. Young Healthy	0.0233522	0.0901734	3.7606	0.0239784	0.98087	NA
GOLGA8Q	Old Healthy vs. Young Healthy	0.0233522	0.0901734	3.7606	0.0239784	0.98087	NA
PSAPL1	Old Healthy vs. Young Healthy	0.0160504	0.0901734	3.7606	0.0239784	0.98087	NA
GABRR3	Old Healthy vs. Young Healthy	0.0233522	0.0901734	3.7606	0.0239784	0.98087	NA
RGPD2	Old Healthy vs. Young Healthy	0.0117381	0.0901734	3.7606	0.0239784	0.98087	NA
PDIA2	Old Healthy vs. Young Healthy	0.0117381	0.0901734	3.7606	0.0239784	0.98087	NA
KRT73	Old Healthy vs. Young Healthy	0.0117381	0.0901734	3.7606	0.0239784	0.98087	NA
OR10D4P	Old Healthy vs. Young Healthy	0.0233522	0.0901734	3.7606	0.0239784	0.98087	NA
PRG2	Old Healthy vs. Young Healthy	0.0233522	0.0901734	3.7606	0.0239784	0.98087	NA
CFAP73	Old Healthy vs. Young Healthy	0.0233522	0.0901734	3.7606	0.0239784	0.98087	NA
MAGEB16	Old Healthy vs. Young Healthy	0.0233522	0.0901734	3.7606	0.0239784	0.98087	NA
PPIAP22	Old Healthy vs. Young Healthy	0.0117381	0.0901734	3.7606	0.0239784	0.98087	NA
MIR26B	Old Healthy vs. Young Healthy	0.0117381	0.0901734	3.7606	0.0239784	0.98087	NA
SNORD114.27	Old Healthy vs. Young Healthy	0.0117381	0.0901734	3.7606	0.0239784	0.98087	NA
TDRG1	Old Healthy vs. Young Healthy	0.0117381	0.0901734	3.7606	0.0239784	0.98087	NA
BLACE	Old Healthy vs. Young Healthy	0.0160504	0.0901734	3.7606	0.0239784	0.98087	NA
RNU6.43P	Old Healthy vs. Young Healthy	0.0117381	0.0901734	3.7606	0.0239784	0.98087	NA
RNU6.16P	Old Healthy vs. Young Healthy	0.0117381	0.0901734	3.7606	0.0239784	0.98087	NA
RNU6.106P	Old Healthy vs. Young Healthy	0.0160504	0.0901734	3.7606	0.0239784	0.98087	NA
IGLC7	Old Healthy vs. Young Healthy	0.0160504	0.0901734	3.7606	0.0239784	0.98087	NA
RNU6.750P	Old Healthy vs. Young Healthy	0.0160504	0.0901734	3.7606	0.0239784	0.98087	NA
EEF1A1P32	Old Healthy vs. Young Healthy	0.0233522	0.0901734	3.7606	0.0239784	0.98087	NA
HNRNPA1P34	Old Healthy vs. Young Healthy	0.0117381	0.0901734	3.7606	0.0239784	0.98087	NA
RPL23AP59	Old Healthy vs. Young Healthy	0.0117381	0.0901734	3.7606	0.0239784	0.98087	NA
MIR938	Old Healthy vs. Young Healthy	0.0233522	0.0901734	3.7606	0.0239784	0.98087	NA
TUBBP9	Old Healthy vs. Young Healthy	0.0117381	0.0901734	3.7606	0.0239784	0.98087	NA
NDUFA5P9	Old Healthy vs. Young Healthy	0.0117381	0.0901734	3.7606	0.0239784	0.98087	NA
RNU6.1077P	Old Healthy vs. Young Healthy	0.0117381	0.0901734	3.7606	0.0239784	0.98087	NA
RNU6.1054P	Old Healthy vs. Young Healthy	0.0160504	0.0901734	3.7606	0.0239784	0.98087	NA
RPL23AP14	Old Healthy vs. Young Healthy	0.0160504	0.0901734	3.7606	0.0239784	0.98087	NA
HMGB3P21	Old Healthy vs. Young Healthy	0.0233522	0.0901734	3.7606	0.0239784	0.98087	NA
MRPL36P1	Old Healthy vs. Young Healthy	0.0160504	0.0901734	3.7606	0.0239784	0.98087	NA
NCBP2.AS1	Old Healthy vs. Young Healthy	0.0117381	0.0901734	3.7606	0.0239784	0.98087	NA
MRPS11P1	Old Healthy vs. Young Healthy	0.0233522	0.0901734	3.7606	0.0239784	0.98087	NA
ANKRD20A10P	Old Healthy vs. Young Healthy	0.0233522	0.0901734	3.7606	0.0239784	0.98087	NA
SLC25A6P5	Old Healthy vs. Young Healthy	0.0233522	0.0901734	3.7606	0.0239784	0.98087	NA
KARS1P1	Old Healthy vs. Young Healthy	0.0233522	0.0901734	3.7606	0.0239784	0.98087	NA
UBBP1	Old Healthy vs. Young Healthy	0.0160504	0.0901734	3.7606	0.0239784	0.98087	NA
HMGN2P34	Old Healthy vs. Young Healthy	0.0233522	0.0901734	3.7606	0.0239784	0.98087	NA
LINC01090	Old Healthy vs. Young Healthy	0.0117381	0.0901734	3.7606	0.0239784	0.98087	NA
DDX39B.AS1	Old Healthy vs. Young Healthy	0.0117381	0.0901734	3.7606	0.0239784	0.98087	NA
ZFRP1	Old Healthy vs. Young Healthy	0.0117381	0.0901734	3.7606	0.0239784	0.98087	NA
LINC01440	Old Healthy vs. Young Healthy	0.0233522	0.0901734	3.7606	0.0239784	0.98087	NA
EI24P2	Old Healthy vs. Young Healthy	0.0160504	0.0901734	3.7606	0.0239784	0.98087	NA
HMGB1P18	Old Healthy vs. Young Healthy	0.0233522	0.0901734	3.7606	0.0239784	0.98087	NA
HNRNPA1P57	Old Healthy vs. Young Healthy	0.0233522	0.0901734	3.7606	0.0239784	0.98087	NA
RPL23AP10	Old Healthy vs. Young Healthy	0.0233522	0.0901734	3.7606	0.0239784	0.98087	NA
MTND4LP10	Old Healthy vs. Young Healthy	0.0117381	0.0901734	3.7606	0.0239784	0.98087	NA
RPL7AP58	Old Healthy vs. Young Healthy	0.0233522	0.0901734	3.7606	0.0239784	0.98087	NA
RPL21P129	Old Healthy vs. Young Healthy	0.0160504	0.0901734	3.7606	0.0239784	0.98087	NA
RPS2P24	Old Healthy vs. Young Healthy	0.0160504	0.0901734	3.7606	0.0239784	0.98087	NA
LINC01096	Old Healthy vs. Young Healthy	0.0117381	0.0901734	3.7606	0.0239784	0.98087	NA
LINC02039	Old Healthy vs. Young Healthy	0.0233522	0.0901734	3.7606	0.0239784	0.98087	NA
PIMREGP4	Old Healthy vs. Young Healthy	0.0233522	0.0901734	3.7606	0.0239784	0.98087	NA
KATNBL1P4	Old Healthy vs. Young Healthy	0.0233522	0.0901734	3.7606	0.0239784	0.98087	NA
MTCO1P24	Old Healthy vs. Young Healthy	0.0233522	0.0901734	3.7606	0.0239784	0.98087	NA
LINC00536	Old Healthy vs. Young Healthy	0.0233522	0.0901734	3.7606	0.0239784	0.98087	NA
TRIM36.IT1	Old Healthy vs. Young Healthy	0.0233522	0.0901734	3.7606	0.0239784	0.98087	NA
RPL7L1P13	Old Healthy vs. Young Healthy	0.0117381	0.0901734	3.7606	0.0239784	0.98087	NA
LINC01289	Old Healthy vs. Young Healthy	0.0233522	0.0901734	3.7606	0.0239784	0.98087	NA
ZFP91.CNTF	Old Healthy vs. Young Healthy	0.0233522	0.0901734	3.7606	0.0239784	0.98087	NA
MUC5B.AS1	Old Healthy vs. Young Healthy	0.0117381	0.0901734	3.7606	0.0239784	0.98087	NA
RAB11AP2	Old Healthy vs. Young Healthy	0.0160504	0.0901734	3.7606	0.0239784	0.98087	NA
LINC00919	Old Healthy vs. Young Healthy	0.0233522	0.0901734	3.7606	0.0239784	0.98087	NA
LINC00558	Old Healthy vs. Young Healthy	0.0233522	0.0901734	3.7606	0.0239784	0.98087	NA
MIR4752	Old Healthy vs. Young Healthy	0.0233522	0.0901734	3.7606	0.0239784	0.98087	NA
UXT.AS1	Old Healthy vs. Young Healthy	0.0117381	0.0901734	3.7606	0.0239784	0.98087	NA
LINC02132	Old Healthy vs. Young Healthy	0.0117381	0.0901734	3.7606	0.0239784	0.98087	NA
SFXN4P1	Old Healthy vs. Young Healthy	0.0233522	0.0901734	3.7606	0.0239784	0.98087	NA
TRBV14	Old Healthy vs. Young Healthy	0.0160504	0.0901734	3.7606	0.0239784	0.98087	NA
CABP2	Old Healthy vs. Young Healthy	0.010664	0.0901734	3.7606	0.0239784	0.98087	NA
GRAMD2A	Old Healthy vs. Young Healthy	0.010664	0.0901734	3.7606	0.0239784	0.98087	NA
LINC02880	Old Healthy vs. Young Healthy	0.010664	0.0901734	3.7606	0.0239784	0.98087	NA
SNORD14E	Old Healthy vs. Young Healthy	0.010664	0.0901734	3.7606	0.0239784	0.98087	NA
BTF3L4P3	Old Healthy vs. Young Healthy	0.010664	0.0901734	3.7606	0.0239784	0.98087	NA
OR6X1	Old Healthy vs. Young Healthy	0.010664	0.0901734	3.7606	0.0239784	0.98087	NA
RNU6.1199P	Old Healthy vs. Young Healthy	0.010664	0.0901734	3.7606	0.0239784	0.98087	NA
CCR5AS	Old Healthy vs. Young Healthy	0.010664	0.0901734	3.7606	0.0239784	0.98087	NA
RPL23AP27	Old Healthy vs. Young Healthy	0.010664	0.0901734	3.7606	0.0239784	0.98087	NA
RPL6P24	Old Healthy vs. Young Healthy	0.010664	0.0901734	3.7606	0.0239784	0.98087	NA
RPL23AP58	Old Healthy vs. Young Healthy	0.010664	0.0901734	3.7606	0.0239784	0.98087	NA
PSMD10P1	Old Healthy vs. Young Healthy	0.010664	0.0901734	3.7606	0.0239784	0.98087	NA
HMGN2P10	Old Healthy vs. Young Healthy	0.010664	0.0901734	3.7606	0.0239784	0.98087	NA
PGAM1P11	Old Healthy vs. Young Healthy	0.010664	0.0901734	3.7606	0.0239784	0.98087	NA
GDI2P2	Old Healthy vs. Young Healthy	0.010664	0.0901734	3.7606	0.0239784	0.98087	NA
LINC00608	Old Healthy vs. Young Healthy	0.010664	0.0901734	3.7606	0.0239784	0.98087	NA
CKMT1B	Old Healthy vs. Young Healthy	0.010664	0.0901734	3.7606	0.0239784	0.98087	NA
TUBG1P	Old Healthy vs. Young Healthy	0.010664	0.0901734	3.7606	0.0239784	0.98087	NA
MTND2P14	Old Healthy vs. Young Healthy	0.010664	0.0901734	3.7606	0.0239784	0.98087	NA
AMY2A	Old Healthy vs. Young Healthy	0.010664	0.0901734	3.7606	0.0239784	0.98087	NA
RN7SL735P	Old Healthy vs. Young Healthy	0.010664	0.0901734	3.7606	0.0239784	0.98087	NA
NCOA4P3	Old Healthy vs. Young Healthy	0.010664	0.0901734	3.7606	0.0239784	0.98087	NA
NPIPB11	Old Healthy vs. Young Healthy	0.010664	0.0901734	3.7606	0.0239784	0.98087	NA
MIMT1	Old Healthy vs. Young Healthy	0.010664	0.0901734	3.7606	0.0239784	0.98087	NA
SLC13A1	Old Healthy vs. Young Healthy	0.0110044	0.0901734	3.7606	0.0239784	0.98087	NA
TEKT2	Old Healthy vs. Young Healthy	0.0110044	0.0901734	3.7606	0.0239784	0.98087	NA
SLC34A2	Old Healthy vs. Young Healthy	0.0110044	0.0901734	3.7606	0.0239784	0.98087	NA
GRHL3	Old Healthy vs. Young Healthy	0.0110044	0.0901734	3.7606	0.0239784	0.98087	NA
SSMEM1	Old Healthy vs. Young Healthy	0.0110044	0.0901734	3.7606	0.0239784	0.98087	NA
PPIAP73	Old Healthy vs. Young Healthy	0.0110044	0.0901734	3.7606	0.0239784	0.98087	NA
MAGEB17	Old Healthy vs. Young Healthy	0.0110044	0.0901734	3.7606	0.0239784	0.98087	NA
FCAR	Old Healthy vs. Young Healthy	0.0110044	0.0901734	3.7606	0.0239784	0.98087	NA
BNIP5	Old Healthy vs. Young Healthy	0.0110044	0.0901734	3.7606	0.0239784	0.98087	NA
ZNF299P	Old Healthy vs. Young Healthy	0.0110044	0.0901734	3.7606	0.0239784	0.98087	NA
CYCSP17	Old Healthy vs. Young Healthy	0.0110044	0.0901734	3.7606	0.0239784	0.98087	NA
TACC1P1	Old Healthy vs. Young Healthy	0.0110044	0.0901734	3.7606	0.0239784	0.98087	NA
RPS26P4	Old Healthy vs. Young Healthy	0.0110044	0.0901734	3.7606	0.0239784	0.98087	NA
DSCR9	Old Healthy vs. Young Healthy	0.0110044	0.0901734	3.7606	0.0239784	0.98087	NA
RPL7P44	Old Healthy vs. Young Healthy	0.0110044	0.0901734	3.7606	0.0239784	0.98087	NA
RPSAP24	Old Healthy vs. Young Healthy	0.0110044	0.0901734	3.7606	0.0239784	0.98087	NA
RPS20P12	Old Healthy vs. Young Healthy	0.0110044	0.0901734	3.7606	0.0239784	0.98087	NA
MECOM.AS1	Old Healthy vs. Young Healthy	0.0110044	0.0901734	3.7606	0.0239784	0.98087	NA
MTCO1P55	Old Healthy vs. Young Healthy	0.0110044	0.0901734	3.7606	0.0239784	0.98087	NA
RPL12P35	Old Healthy vs. Young Healthy	0.0110044	0.0901734	3.7606	0.0239784	0.98087	NA
CIR1P2	Old Healthy vs. Young Healthy	0.0110044	0.0901734	3.7606	0.0239784	0.98087	NA
METTL7AP1	Old Healthy vs. Young Healthy	0.0110044	0.0901734	3.7606	0.0239784	0.98087	NA
LINC02284	Old Healthy vs. Young Healthy	0.0110044	0.0901734	3.7606	0.0239784	0.98087	NA
GFY	Old Healthy vs. Young Healthy	0.0110044	0.0901734	3.7606	0.0239784	0.98087	NA
CCL3L1	Old Healthy vs. Young Healthy	0.0110044	0.0901734	3.7606	0.0239784	0.98087	NA
MIR8063	Old Healthy vs. Young Healthy	0.0110044	0.0901734	3.7606	0.0239784	0.98087	NA
PON1	Old Healthy vs. Young Healthy	0.0130406	0.0901734	3.7606	0.0239784	0.98087	NA
OTC	Old Healthy vs. Young Healthy	0.0169407	0.0901734	3.7606	0.0239784	0.98087	NA
BEST2	Old Healthy vs. Young Healthy	0.0112272	0.0901734	3.7606	0.0239784	0.98087	NA
ROS1	Old Healthy vs. Young Healthy	0.0173637	0.0901734	3.7606	0.0239784	0.98087	NA
UTS2	Old Healthy vs. Young Healthy	0.0115361	0.0901734	3.7606	0.0239784	0.98087	NA
SLC12A1	Old Healthy vs. Young Healthy	0.0112272	0.0901734	3.7606	0.0239784	0.98087	NA
FGF4	Old Healthy vs. Young Healthy	0.0126719	0.0901734	3.7606	0.0239784	0.98087	NA
RAP1GAP	Old Healthy vs. Young Healthy	0.0130406	0.0901734	3.7606	0.0239784	0.98087	NA
CHRNA3	Old Healthy vs. Young Healthy	0.0123692	0.0901734	3.7606	0.0239784	0.98087	NA
SLC15A1	Old Healthy vs. Young Healthy	0.0123692	0.0901734	3.7606	0.0239784	0.98087	NA
APOH	Old Healthy vs. Young Healthy	0.0106566	0.0901734	3.7606	0.0239784	0.98087	NA
RNF31	Old Healthy vs. Young Healthy	0.0142599	0.0901734	3.7606	0.0239784	0.98087	NA
HCN2	Old Healthy vs. Young Healthy	0.00919913	0.0901734	3.7606	0.0239784	0.98087	NA
RAB40AL	Old Healthy vs. Young Healthy	0.00919913	0.0901734	3.7606	0.0239784	0.98087	NA
NECAB2	Old Healthy vs. Young Healthy	0.0126719	0.0901734	3.7606	0.0239784	0.98087	NA
ZP2	Old Healthy vs. Young Healthy	0.0115361	0.0901734	3.7606	0.0239784	0.98087	NA
LHB	Old Healthy vs. Young Healthy	0.0103679	0.0901734	3.7606	0.0239784	0.98087	NA
SLC1A6	Old Healthy vs. Young Healthy	0.0126719	0.0901734	3.7606	0.0239784	0.98087	NA
FGF21	Old Healthy vs. Young Healthy	0.0103679	0.0901734	3.7606	0.0239784	0.98087	NA
CACNG7	Old Healthy vs. Young Healthy	0.0103679	0.0901734	3.7606	0.0239784	0.98087	NA
CCKBR	Old Healthy vs. Young Healthy	0.0122604	0.0901734	3.7606	0.0239784	0.98087	NA
FOLR1	Old Healthy vs. Young Healthy	0.00919913	0.0901734	3.7606	0.0239784	0.98087	NA
FOXM1	Old Healthy vs. Young Healthy	0.0101262	0.0901734	3.7606	0.0239784	0.98087	NA
GSG1	Old Healthy vs. Young Healthy	0.0103679	0.0901734	3.7606	0.0239784	0.98087	NA
GRM6	Old Healthy vs. Young Healthy	0.013148	0.0901734	3.7606	0.0239784	0.98087	NA
UPK1B	Old Healthy vs. Young Healthy	0.0115361	0.0901734	3.7606	0.0239784	0.98087	NA
REG1A	Old Healthy vs. Young Healthy	0.0112272	0.0901734	3.7606	0.0239784	0.98087	NA
ATP6V1B1	Old Healthy vs. Young Healthy	0.0169407	0.0901734	3.7606	0.0239784	0.98087	NA
NPHS2	Old Healthy vs. Young Healthy	0.0103679	0.0901734	3.7606	0.0239784	0.98087	NA
MFAP2	Old Healthy vs. Young Healthy	0.0112568	0.0901734	3.7606	0.0239784	0.98087	NA
ACTL8	Old Healthy vs. Young Healthy	0.0142599	0.0901734	3.7606	0.0239784	0.98087	NA
ARTN	Old Healthy vs. Young Healthy	0.0130406	0.0901734	3.7606	0.0239784	0.98087	NA
SLC46A2	Old Healthy vs. Young Healthy	0.0115195	0.0901734	3.7606	0.0239784	0.98087	NA
HOXB1	Old Healthy vs. Young Healthy	0.0112568	0.0901734	3.7606	0.0239784	0.98087	NA
GJB6	Old Healthy vs. Young Healthy	0.0103679	0.0901734	3.7606	0.0239784	0.98087	NA
HPCA	Old Healthy vs. Young Healthy	0.0115195	0.0901734	3.7606	0.0239784	0.98087	NA
HOXC13	Old Healthy vs. Young Healthy	0.0112272	0.0901734	3.7606	0.0239784	0.98087	NA
DAW1	Old Healthy vs. Young Healthy	0.0128641	0.0901734	3.7606	0.0239784	0.98087	NA
MAGEA10	Old Healthy vs. Young Healthy	0.0106566	0.0901734	3.7606	0.0239784	0.98087	NA
CRISP2	Old Healthy vs. Young Healthy	0.0122604	0.0901734	3.7606	0.0239784	0.98087	NA
PROZ	Old Healthy vs. Young Healthy	0.0112568	0.0901734	3.7606	0.0239784	0.98087	NA
OR7C1	Old Healthy vs. Young Healthy	0.0128641	0.0901734	3.7606	0.0239784	0.98087	NA
RFPL2	Old Healthy vs. Young Healthy	0.0130406	0.0901734	3.7606	0.0239784	0.98087	NA
ADORA2A	Old Healthy vs. Young Healthy	0.00919913	0.0901734	3.7606	0.0239784	0.98087	NA
OPN1SW	Old Healthy vs. Young Healthy	0.0152107	0.0901734	3.7606	0.0239784	0.98087	NA
AIPL1	Old Healthy vs. Young Healthy	0.0106566	0.0901734	3.7606	0.0239784	0.98087	NA
KLK14	Old Healthy vs. Young Healthy	0.0122604	0.0901734	3.7606	0.0239784	0.98087	NA
AANAT	Old Healthy vs. Young Healthy	0.0103679	0.0901734	3.7606	0.0239784	0.98087	NA
ANGPTL8	Old Healthy vs. Young Healthy	0.0142599	0.0901734	3.7606	0.0239784	0.98087	NA
UNC13A	Old Healthy vs. Young Healthy	0.0130406	0.0901734	3.7606	0.0239784	0.98087	NA
CALY	Old Healthy vs. Young Healthy	0.0101262	0.0901734	3.7606	0.0239784	0.98087	NA
USP29	Old Healthy vs. Young Healthy	0.0106566	0.0901734	3.7606	0.0239784	0.98087	NA
RTBDN	Old Healthy vs. Young Healthy	0.0122604	0.0901734	3.7606	0.0239784	0.98087	NA
RXFP2	Old Healthy vs. Young Healthy	0.0142599	0.0901734	3.7606	0.0239784	0.98087	NA
DSG1	Old Healthy vs. Young Healthy	0.0115361	0.0901734	3.7606	0.0239784	0.98087	NA
NMBR	Old Healthy vs. Young Healthy	0.0122604	0.0901734	3.7606	0.0239784	0.98087	NA
GPR55	Old Healthy vs. Young Healthy	0.0101262	0.0901734	3.7606	0.0239784	0.98087	NA
SLC28A2	Old Healthy vs. Young Healthy	0.0130406	0.0901734	3.7606	0.0239784	0.98087	NA
SLC39A5	Old Healthy vs. Young Healthy	0.0112272	0.0901734	3.7606	0.0239784	0.98087	NA
RDH12	Old Healthy vs. Young Healthy	0.0115195	0.0901734	3.7606	0.0239784	0.98087	NA
CARD14	Old Healthy vs. Young Healthy	0.0115361	0.0901734	3.7606	0.0239784	0.98087	NA
CIB3	Old Healthy vs. Young Healthy	0.0126719	0.0901734	3.7606	0.0239784	0.98087	NA
SLC6A3	Old Healthy vs. Young Healthy	0.0115361	0.0901734	3.7606	0.0239784	0.98087	NA
AQP10	Old Healthy vs. Young Healthy	0.0167975	0.0901734	3.7606	0.0239784	0.98087	NA
ABCG8	Old Healthy vs. Young Healthy	0.0152107	0.0901734	3.7606	0.0239784	0.98087	NA
SNRPA1P1	Old Healthy vs. Young Healthy	0.0128641	0.0901734	3.7606	0.0239784	0.98087	NA
CNGA3	Old Healthy vs. Young Healthy	0.0115361	0.0901734	3.7606	0.0239784	0.98087	NA
SLC4A10	Old Healthy vs. Young Healthy	0.0101262	0.0901734	3.7606	0.0239784	0.98087	NA
TRPM8	Old Healthy vs. Young Healthy	0.013148	0.0901734	3.7606	0.0239784	0.98087	NA
CPNE9	Old Healthy vs. Young Healthy	0.0130406	0.0901734	3.7606	0.0239784	0.98087	NA
CPLX2	Old Healthy vs. Young Healthy	0.0123692	0.0901734	3.7606	0.0239784	0.98087	NA
TCTE1	Old Healthy vs. Young Healthy	0.0115195	0.0901734	3.7606	0.0239784	0.98087	NA
LINC00525	Old Healthy vs. Young Healthy	0.0115361	0.0901734	3.7606	0.0239784	0.98087	NA
SYTL5	Old Healthy vs. Young Healthy	0.0123692	0.0901734	3.7606	0.0239784	0.98087	NA
CNTN5	Old Healthy vs. Young Healthy	0.0126719	0.0901734	3.7606	0.0239784	0.98087	NA
CYP4Z2P	Old Healthy vs. Young Healthy	0.0126719	0.0901734	3.7606	0.0239784	0.98087	NA
KCNS2	Old Healthy vs. Young Healthy	0.0122604	0.0901734	3.7606	0.0239784	0.98087	NA
CDC25C	Old Healthy vs. Young Healthy	0.0115195	0.0901734	3.7606	0.0239784	0.98087	NA
CES5A	Old Healthy vs. Young Healthy	0.0142599	0.0901734	3.7606	0.0239784	0.98087	NA
CHRNB2	Old Healthy vs. Young Healthy	0.0115195	0.0901734	3.7606	0.0239784	0.98087	NA
BSND	Old Healthy vs. Young Healthy	0.0122604	0.0901734	3.7606	0.0239784	0.98087	NA
BRINP3	Old Healthy vs. Young Healthy	0.0122604	0.0901734	3.7606	0.0239784	0.98087	NA
SLAMF9	Old Healthy vs. Young Healthy	0.0115361	0.0901734	3.7606	0.0239784	0.98087	NA
KLHDC8A	Old Healthy vs. Young Healthy	0.0161011	0.0901734	3.7606	0.0239784	0.98087	NA
PIGR	Old Healthy vs. Young Healthy	0.0115361	0.0901734	3.7606	0.0239784	0.98087	NA
ANKRD30BL	Old Healthy vs. Young Healthy	0.0115361	0.0901734	3.7606	0.0239784	0.98087	NA
SGPP2	Old Healthy vs. Young Healthy	0.0101262	0.0901734	3.7606	0.0239784	0.98087	NA
ALPP	Old Healthy vs. Young Healthy	0.0106566	0.0901734	3.7606	0.0239784	0.98087	NA
DCST2	Old Healthy vs. Young Healthy	0.0122604	0.0901734	3.7606	0.0239784	0.98087	NA
TGM4	Old Healthy vs. Young Healthy	0.0106566	0.0901734	3.7606	0.0239784	0.98087	NA
C4orf45	Old Healthy vs. Young Healthy	0.0152107	0.0901734	3.7606	0.0239784	0.98087	NA
TBXT	Old Healthy vs. Young Healthy	0.0115195	0.0901734	3.7606	0.0239784	0.98087	NA
IL22RA2	Old Healthy vs. Young Healthy	0.0130406	0.0901734	3.7606	0.0239784	0.98087	NA
SPATA48	Old Healthy vs. Young Healthy	0.0128641	0.0901734	3.7606	0.0239784	0.98087	NA
ANKRD55	Old Healthy vs. Young Healthy	0.0115195	0.0901734	3.7606	0.0239784	0.98087	NA
PRKACG	Old Healthy vs. Young Healthy	0.0126719	0.0901734	3.7606	0.0239784	0.98087	NA
CLDN2	Old Healthy vs. Young Healthy	0.0152107	0.0901734	3.7606	0.0239784	0.98087	NA
UCMA	Old Healthy vs. Young Healthy	0.0130406	0.0901734	3.7606	0.0239784	0.98087	NA
TMEM52B	Old Healthy vs. Young Healthy	0.0115361	0.0901734	3.7606	0.0239784	0.98087	NA
HSBP1P2	Old Healthy vs. Young Healthy	0.013148	0.0901734	3.7606	0.0239784	0.98087	NA
CHRFAM7A	Old Healthy vs. Young Healthy	0.0112272	0.0901734	3.7606	0.0239784	0.98087	NA
LDHAL6A	Old Healthy vs. Young Healthy	0.0126719	0.0901734	3.7606	0.0239784	0.98087	NA
TAC3	Old Healthy vs. Young Healthy	0.0103679	0.0901734	3.7606	0.0239784	0.98087	NA
B4GALNT2	Old Healthy vs. Young Healthy	0.0112272	0.0901734	3.7606	0.0239784	0.98087	NA
LPO	Old Healthy vs. Young Healthy	0.0123692	0.0901734	3.7606	0.0239784	0.98087	NA
DYNLRB2	Old Healthy vs. Young Healthy	0.0167975	0.0901734	3.7606	0.0239784	0.98087	NA
WFDC12	Old Healthy vs. Young Healthy	0.0173637	0.0901734	3.7606	0.0239784	0.98087	NA
FSTL5	Old Healthy vs. Young Healthy	0.0123692	0.0901734	3.7606	0.0239784	0.98087	NA
SLC26A5	Old Healthy vs. Young Healthy	0.0142599	0.0901734	3.7606	0.0239784	0.98087	NA
OR2AT4	Old Healthy vs. Young Healthy	0.0112272	0.0901734	3.7606	0.0239784	0.98087	NA
SLFNL1	Old Healthy vs. Young Healthy	0.0152107	0.0901734	3.7606	0.0239784	0.98087	NA
GPR22	Old Healthy vs. Young Healthy	0.0112272	0.0901734	3.7606	0.0239784	0.98087	NA
SERHL	Old Healthy vs. Young Healthy	0.0115361	0.0901734	3.7606	0.0239784	0.98087	NA
SLC2A14	Old Healthy vs. Young Healthy	0.0169407	0.0901734	3.7606	0.0239784	0.98087	NA
ABO	Old Healthy vs. Young Healthy	0.0123692	0.0901734	3.7606	0.0239784	0.98087	NA
ISX	Old Healthy vs. Young Healthy	0.0115195	0.0901734	3.7606	0.0239784	0.98087	NA
DPP10	Old Healthy vs. Young Healthy	0.0130406	0.0901734	3.7606	0.0239784	0.98087	NA
TMPRSS7	Old Healthy vs. Young Healthy	0.0122604	0.0901734	3.7606	0.0239784	0.98087	NA
ACBD7	Old Healthy vs. Young Healthy	0.0115361	0.0901734	3.7606	0.0239784	0.98087	NA
PRR18	Old Healthy vs. Young Healthy	0.0126719	0.0901734	3.7606	0.0239784	0.98087	NA
MAP3K19	Old Healthy vs. Young Healthy	0.0130406	0.0901734	3.7606	0.0239784	0.98087	NA
GRIN1	Old Healthy vs. Young Healthy	0.0112272	0.0901734	3.7606	0.0239784	0.98087	NA
OR51N1P	Old Healthy vs. Young Healthy	0.00919913	0.0901734	3.7606	0.0239784	0.98087	NA
KCNA3	Old Healthy vs. Young Healthy	0.013148	0.0901734	3.7606	0.0239784	0.98087	NA
NEUROG2	Old Healthy vs. Young Healthy	0.0101262	0.0901734	3.7606	0.0239784	0.98087	NA
C5orf64	Old Healthy vs. Young Healthy	0.0101262	0.0901734	3.7606	0.0239784	0.98087	NA
GLULP4	Old Healthy vs. Young Healthy	0.00919913	0.0901734	3.7606	0.0239784	0.98087	NA
GP5	Old Healthy vs. Young Healthy	0.00919913	0.0901734	3.7606	0.0239784	0.98087	NA
HNRNPCL1	Old Healthy vs. Young Healthy	0.0167975	0.0901734	3.7606	0.0239784	0.98087	NA
SMCO3	Old Healthy vs. Young Healthy	0.013148	0.0901734	3.7606	0.0239784	0.98087	NA
DAND5	Old Healthy vs. Young Healthy	0.00919913	0.0901734	3.7606	0.0239784	0.98087	NA
PIK3CD.AS1	Old Healthy vs. Young Healthy	0.0103679	0.0901734	3.7606	0.0239784	0.98087	NA
C1orf194	Old Healthy vs. Young Healthy	0.0101262	0.0901734	3.7606	0.0239784	0.98087	NA
OR1E1	Old Healthy vs. Young Healthy	0.0112568	0.0901734	3.7606	0.0239784	0.98087	NA
EIF2S3B	Old Healthy vs. Young Healthy	0.0101262	0.0901734	3.7606	0.0239784	0.98087	NA
GSX2	Old Healthy vs. Young Healthy	0.0142599	0.0901734	3.7606	0.0239784	0.98087	NA
C3orf22	Old Healthy vs. Young Healthy	0.0130406	0.0901734	3.7606	0.0239784	0.98087	NA
CLRN3	Old Healthy vs. Young Healthy	0.0126719	0.0901734	3.7606	0.0239784	0.98087	NA
SPEM1	Old Healthy vs. Young Healthy	0.0112272	0.0901734	3.7606	0.0239784	0.98087	NA
CFAP65	Old Healthy vs. Young Healthy	0.0122604	0.0901734	3.7606	0.0239784	0.98087	NA
FTMT	Old Healthy vs. Young Healthy	0.0126719	0.0901734	3.7606	0.0239784	0.98087	NA
WASH6P	Old Healthy vs. Young Healthy	0.0126719	0.0901734	3.7606	0.0239784	0.98087	NA
OVCH2	Old Healthy vs. Young Healthy	0.0112568	0.0901734	3.7606	0.0239784	0.98087	NA
COL18A1.AS1	Old Healthy vs. Young Healthy	0.0142599	0.0901734	3.7606	0.0239784	0.98087	NA
SMG1P5	Old Healthy vs. Young Healthy	0.00919913	0.0901734	3.7606	0.0239784	0.98087	NA
NCF4.AS1	Old Healthy vs. Young Healthy	0.0161011	0.0901734	3.7606	0.0239784	0.98087	NA
BPIFC	Old Healthy vs. Young Healthy	0.0112568	0.0901734	3.7606	0.0239784	0.98087	NA
NUTM1	Old Healthy vs. Young Healthy	0.00919913	0.0901734	3.7606	0.0239784	0.98087	NA
CHRM5	Old Healthy vs. Young Healthy	0.0115361	0.0901734	3.7606	0.0239784	0.98087	NA
SLC22A10	Old Healthy vs. Young Healthy	0.0103679	0.0901734	3.7606	0.0239784	0.98087	NA
MFSD6L	Old Healthy vs. Young Healthy	0.0126719	0.0901734	3.7606	0.0239784	0.98087	NA
SCN10A	Old Healthy vs. Young Healthy	0.0142599	0.0901734	3.7606	0.0239784	0.98087	NA
LYG2	Old Healthy vs. Young Healthy	0.00919913	0.0901734	3.7606	0.0239784	0.98087	NA
C11orf87	Old Healthy vs. Young Healthy	0.0128641	0.0901734	3.7606	0.0239784	0.98087	NA
BPIFB3	Old Healthy vs. Young Healthy	0.0103679	0.0901734	3.7606	0.0239784	0.98087	NA
AKAP14	Old Healthy vs. Young Healthy	0.0106566	0.0901734	3.7606	0.0239784	0.98087	NA
OR9Q1	Old Healthy vs. Young Healthy	0.0130406	0.0901734	3.7606	0.0239784	0.98087	NA
FOXE3	Old Healthy vs. Young Healthy	0.00919913	0.0901734	3.7606	0.0239784	0.98087	NA
SELENOV	Old Healthy vs. Young Healthy	0.0161011	0.0901734	3.7606	0.0239784	0.98087	NA
GPR141	Old Healthy vs. Young Healthy	0.0115361	0.0901734	3.7606	0.0239784	0.98087	NA
TMPRSS11A	Old Healthy vs. Young Healthy	0.013148	0.0901734	3.7606	0.0239784	0.98087	NA
ATP13A5	Old Healthy vs. Young Healthy	0.0112272	0.0901734	3.7606	0.0239784	0.98087	NA
SHISA7	Old Healthy vs. Young Healthy	0.0167975	0.0901734	3.7606	0.0239784	0.98087	NA
C17orf99	Old Healthy vs. Young Healthy	0.0112568	0.0901734	3.7606	0.0239784	0.98087	NA
WNT7B	Old Healthy vs. Young Healthy	0.0101262	0.0901734	3.7606	0.0239784	0.98087	NA
CYP51A1.AS1	Old Healthy vs. Young Healthy	0.0115361	0.0901734	3.7606	0.0239784	0.98087	NA
NYX	Old Healthy vs. Young Healthy	0.0115361	0.0901734	3.7606	0.0239784	0.98087	NA
CTSE	Old Healthy vs. Young Healthy	0.0122604	0.0901734	3.7606	0.0239784	0.98087	NA
S100A5	Old Healthy vs. Young Healthy	0.0126719	0.0901734	3.7606	0.0239784	0.98087	NA
CRYBA4	Old Healthy vs. Young Healthy	0.0130406	0.0901734	3.7606	0.0239784	0.98087	NA
ALKAL1	Old Healthy vs. Young Healthy	0.0112568	0.0901734	3.7606	0.0239784	0.98087	NA
ZSCAN5B	Old Healthy vs. Young Healthy	0.0115195	0.0901734	3.7606	0.0239784	0.98087	NA
LYPD2	Old Healthy vs. Young Healthy	0.0115195	0.0901734	3.7606	0.0239784	0.98087	NA
C20orf203	Old Healthy vs. Young Healthy	0.0130406	0.0901734	3.7606	0.0239784	0.98087	NA
EPS8L3	Old Healthy vs. Young Healthy	0.0101262	0.0901734	3.7606	0.0239784	0.98087	NA
RNU6.1123P	Old Healthy vs. Young Healthy	0.0122604	0.0901734	3.7606	0.0239784	0.98087	NA
RN7SKP170	Old Healthy vs. Young Healthy	0.0122604	0.0901734	3.7606	0.0239784	0.98087	NA
RNU6.951P	Old Healthy vs. Young Healthy	0.0152107	0.0901734	3.7606	0.0239784	0.98087	NA
RNY4P24	Old Healthy vs. Young Healthy	0.0112272	0.0901734	3.7606	0.0239784	0.98087	NA
RNU1.18P	Old Healthy vs. Young Healthy	0.0112272	0.0901734	3.7606	0.0239784	0.98087	NA
RNU6.884P	Old Healthy vs. Young Healthy	0.0112272	0.0901734	3.7606	0.0239784	0.98087	NA
RNU6.340P	Old Healthy vs. Young Healthy	0.0169407	0.0901734	3.7606	0.0239784	0.98087	NA
RN7SKP118	Old Healthy vs. Young Healthy	0.0115361	0.0901734	3.7606	0.0239784	0.98087	NA
SNORA63C	Old Healthy vs. Young Healthy	0.0128641	0.0901734	3.7606	0.0239784	0.98087	NA
RNU6.1325P	Old Healthy vs. Young Healthy	0.0103679	0.0901734	3.7606	0.0239784	0.98087	NA
RNU1.55P	Old Healthy vs. Young Healthy	0.0112272	0.0901734	3.7606	0.0239784	0.98087	NA
RNU6.108P	Old Healthy vs. Young Healthy	0.0123692	0.0901734	3.7606	0.0239784	0.98087	NA
C1orf185	Old Healthy vs. Young Healthy	0.0142599	0.0901734	3.7606	0.0239784	0.98087	NA
IFIT1B	Old Healthy vs. Young Healthy	0.0173637	0.0901734	3.7606	0.0239784	0.98087	NA
LIPN	Old Healthy vs. Young Healthy	0.0106566	0.0901734	3.7606	0.0239784	0.98087	NA
TMEM235	Old Healthy vs. Young Healthy	0.0115361	0.0901734	3.7606	0.0239784	0.98087	NA
BTBD17	Old Healthy vs. Young Healthy	0.0142599	0.0901734	3.7606	0.0239784	0.98087	NA
PSORS1C3	Old Healthy vs. Young Healthy	0.0126719	0.0901734	3.7606	0.0239784	0.98087	NA
CDSN	Old Healthy vs. Young Healthy	0.0101262	0.0901734	3.7606	0.0239784	0.98087	NA
HLA.G	Old Healthy vs. Young Healthy	0.0106566	0.0901734	3.7606	0.0239784	0.98087	NA
ZFP57	Old Healthy vs. Young Healthy	0.0142599	0.0901734	3.7606	0.0239784	0.98087	NA
LINC01556	Old Healthy vs. Young Healthy	0.0112568	0.0901734	3.7606	0.0239784	0.98087	NA
PCDHA7	Old Healthy vs. Young Healthy	0.0115361	0.0901734	3.7606	0.0239784	0.98087	NA
CCDC144NL	Old Healthy vs. Young Healthy	0.00919913	0.0901734	3.7606	0.0239784	0.98087	NA
MAPRE3.AS1	Old Healthy vs. Young Healthy	0.0161011	0.0901734	3.7606	0.0239784	0.98087	NA
C9orf92	Old Healthy vs. Young Healthy	0.0112568	0.0901734	3.7606	0.0239784	0.98087	NA
HTN3	Old Healthy vs. Young Healthy	0.0122604	0.0901734	3.7606	0.0239784	0.98087	NA
MANSC4	Old Healthy vs. Young Healthy	0.0115195	0.0901734	3.7606	0.0239784	0.98087	NA
KRTAP5.6	Old Healthy vs. Young Healthy	0.0106566	0.0901734	3.7606	0.0239784	0.98087	NA
RNU6.47P	Old Healthy vs. Young Healthy	0.0167975	0.0901734	3.7606	0.0239784	0.98087	NA
RNU6.841P	Old Healthy vs. Young Healthy	0.0142599	0.0901734	3.7606	0.0239784	0.98087	NA
SNORD116.11	Old Healthy vs. Young Healthy	0.0142599	0.0901734	3.7606	0.0239784	0.98087	NA
SNORD116.14	Old Healthy vs. Young Healthy	0.0112272	0.0901734	3.7606	0.0239784	0.98087	NA
RNU6.546P	Old Healthy vs. Young Healthy	0.00919913	0.0901734	3.7606	0.0239784	0.98087	NA
SNORD116.3	Old Healthy vs. Young Healthy	0.0128641	0.0901734	3.7606	0.0239784	0.98087	NA
RNU6.463P	Old Healthy vs. Young Healthy	0.0112272	0.0901734	3.7606	0.0239784	0.98087	NA
RNU6.616P	Old Healthy vs. Young Healthy	0.0123692	0.0901734	3.7606	0.0239784	0.98087	NA
SNORD116.13	Old Healthy vs. Young Healthy	0.0128641	0.0901734	3.7606	0.0239784	0.98087	NA
RNU6.636P	Old Healthy vs. Young Healthy	0.0173637	0.0901734	3.7606	0.0239784	0.98087	NA
RNVU1.1	Old Healthy vs. Young Healthy	0.0115361	0.0901734	3.7606	0.0239784	0.98087	NA
RNU6.1011P	Old Healthy vs. Young Healthy	0.0112568	0.0901734	3.7606	0.0239784	0.98087	NA
RNU6.520P	Old Healthy vs. Young Healthy	0.0123692	0.0901734	3.7606	0.0239784	0.98087	NA
MIR659	Old Healthy vs. Young Healthy	0.0130406	0.0901734	3.7606	0.0239784	0.98087	NA
MIR653	Old Healthy vs. Young Healthy	0.0112272	0.0901734	3.7606	0.0239784	0.98087	NA
SNORA40B	Old Healthy vs. Young Healthy	0.0161011	0.0901734	3.7606	0.0239784	0.98087	NA
SNORD12C	Old Healthy vs. Young Healthy	0.0115361	0.0901734	3.7606	0.0239784	0.98087	NA
MT.TN	Old Healthy vs. Young Healthy	0.0106566	0.0901734	3.7606	0.0239784	0.98087	NA
MIR765	Old Healthy vs. Young Healthy	0.0106566	0.0901734	3.7606	0.0239784	0.98087	NA
TRGC1	Old Healthy vs. Young Healthy	0.0115195	0.0901734	3.7606	0.0239784	0.98087	NA
TRAV23DV6	Old Healthy vs. Young Healthy	0.0126719	0.0901734	3.7606	0.0239784	0.98087	NA
TRDV1	Old Healthy vs. Young Healthy	0.0106566	0.0901734	3.7606	0.0239784	0.98087	NA
TRAJ31	Old Healthy vs. Young Healthy	0.0169407	0.0901734	3.7606	0.0239784	0.98087	NA
TRAJ6	Old Healthy vs. Young Healthy	0.0115195	0.0901734	3.7606	0.0239784	0.98087	NA
IGHV3.53	Old Healthy vs. Young Healthy	0.0152107	0.0901734	3.7606	0.0239784	0.98087	NA
TSSK1B	Old Healthy vs. Young Healthy	0.0128641	0.0901734	3.7606	0.0239784	0.98087	NA
RNU6.1319P	Old Healthy vs. Young Healthy	0.0161011	0.0901734	3.7606	0.0239784	0.98087	NA
RNU6.298P	Old Healthy vs. Young Healthy	0.0115195	0.0901734	3.7606	0.0239784	0.98087	NA
RNU6.918P	Old Healthy vs. Young Healthy	0.00919913	0.0901734	3.7606	0.0239784	0.98087	NA
RNU6.466P	Old Healthy vs. Young Healthy	0.00919913	0.0901734	3.7606	0.0239784	0.98087	NA
RNU6.808P	Old Healthy vs. Young Healthy	0.0142599	0.0901734	3.7606	0.0239784	0.98087	NA
RNU1.56P	Old Healthy vs. Young Healthy	0.00919913	0.0901734	3.7606	0.0239784	0.98087	NA
KRTAP2.3	Old Healthy vs. Young Healthy	0.0112272	0.0901734	3.7606	0.0239784	0.98087	NA
SAR1AP2	Old Healthy vs. Young Healthy	0.0112272	0.0901734	3.7606	0.0239784	0.98087	NA
EEF1A1P16	Old Healthy vs. Young Healthy	0.0115195	0.0901734	3.7606	0.0239784	0.98087	NA
VDAC2P3	Old Healthy vs. Young Healthy	0.0103679	0.0901734	3.7606	0.0239784	0.98087	NA
TTLL13P	Old Healthy vs. Young Healthy	0.00919913	0.0901734	3.7606	0.0239784	0.98087	NA
RPL7AP38	Old Healthy vs. Young Healthy	0.0112568	0.0901734	3.7606	0.0239784	0.98087	NA
IQCJ	Old Healthy vs. Young Healthy	0.0115195	0.0901734	3.7606	0.0239784	0.98087	NA
SPDYE3	Old Healthy vs. Young Healthy	0.0173637	0.0901734	3.7606	0.0239784	0.98087	NA
FAM149B1P1	Old Healthy vs. Young Healthy	0.0173637	0.0901734	3.7606	0.0239784	0.98087	NA
AS3MT	Old Healthy vs. Young Healthy	0.0123692	0.0901734	3.7606	0.0239784	0.98087	NA
TERF1P4	Old Healthy vs. Young Healthy	0.0115361	0.0901734	3.7606	0.0239784	0.98087	NA
MRPL3P1	Old Healthy vs. Young Healthy	0.0112272	0.0901734	3.7606	0.0239784	0.98087	NA
TMED11P	Old Healthy vs. Young Healthy	0.0106566	0.0901734	3.7606	0.0239784	0.98087	NA
FAM66B	Old Healthy vs. Young Healthy	0.0122604	0.0901734	3.7606	0.0239784	0.98087	NA
GCGR	Old Healthy vs. Young Healthy	0.0123692	0.0901734	3.7606	0.0239784	0.98087	NA
RPL10P1	Old Healthy vs. Young Healthy	0.00919913	0.0901734	3.7606	0.0239784	0.98087	NA
NDUFAB1P1	Old Healthy vs. Young Healthy	0.0161011	0.0901734	3.7606	0.0239784	0.98087	NA
ACTG1P18	Old Healthy vs. Young Healthy	0.0106566	0.0901734	3.7606	0.0239784	0.98087	NA
FCF1P10	Old Healthy vs. Young Healthy	0.0128641	0.0901734	3.7606	0.0239784	0.98087	NA
RPL12P23	Old Healthy vs. Young Healthy	0.0101262	0.0901734	3.7606	0.0239784	0.98087	NA
TDRD15	Old Healthy vs. Young Healthy	0.0173637	0.0901734	3.7606	0.0239784	0.98087	NA
RPS4XP8	Old Healthy vs. Young Healthy	0.0169407	0.0901734	3.7606	0.0239784	0.98087	NA
BMPR1AP1	Old Healthy vs. Young Healthy	0.0142599	0.0901734	3.7606	0.0239784	0.98087	NA
PPIAP74	Old Healthy vs. Young Healthy	0.00919913	0.0901734	3.7606	0.0239784	0.98087	NA
RNU6ATAC33P	Old Healthy vs. Young Healthy	0.0130406	0.0901734	3.7606	0.0239784	0.98087	NA
RNU4.86P	Old Healthy vs. Young Healthy	0.0112272	0.0901734	3.7606	0.0239784	0.98087	NA
RNU6.1118P	Old Healthy vs. Young Healthy	0.0112272	0.0901734	3.7606	0.0239784	0.98087	NA
RN7SKP127	Old Healthy vs. Young Healthy	0.0130406	0.0901734	3.7606	0.0239784	0.98087	NA
RNU2.42P	Old Healthy vs. Young Healthy	0.00919913	0.0901734	3.7606	0.0239784	0.98087	NA
RNU6.394P	Old Healthy vs. Young Healthy	0.0115361	0.0901734	3.7606	0.0239784	0.98087	NA
RPL6P21	Old Healthy vs. Young Healthy	0.0126719	0.0901734	3.7606	0.0239784	0.98087	NA
TERF1P6	Old Healthy vs. Young Healthy	0.0130406	0.0901734	3.7606	0.0239784	0.98087	NA
EFCAB6.AS1	Old Healthy vs. Young Healthy	0.0130406	0.0901734	3.7606	0.0239784	0.98087	NA
ROR1.AS1	Old Healthy vs. Young Healthy	0.0115361	0.0901734	3.7606	0.0239784	0.98087	NA
HSPA8P16	Old Healthy vs. Young Healthy	0.0112568	0.0901734	3.7606	0.0239784	0.98087	NA
DNMT3AP1	Old Healthy vs. Young Healthy	0.013148	0.0901734	3.7606	0.0239784	0.98087	NA
ELMO1.AS1	Old Healthy vs. Young Healthy	0.0112272	0.0901734	3.7606	0.0239784	0.98087	NA
UBE2SP2	Old Healthy vs. Young Healthy	0.0115195	0.0901734	3.7606	0.0239784	0.98087	NA
LINC01991	Old Healthy vs. Young Healthy	0.0161011	0.0901734	3.7606	0.0239784	0.98087	NA
BACE2.IT1	Old Healthy vs. Young Healthy	0.013148	0.0901734	3.7606	0.0239784	0.98087	NA
LINC01280	Old Healthy vs. Young Healthy	0.0112272	0.0901734	3.7606	0.0239784	0.98087	NA
LINC02523	Old Healthy vs. Young Healthy	0.0115361	0.0901734	3.7606	0.0239784	0.98087	NA
CENPIP1	Old Healthy vs. Young Healthy	0.0152107	0.0901734	3.7606	0.0239784	0.98087	NA
USP21P1	Old Healthy vs. Young Healthy	0.0130406	0.0901734	3.7606	0.0239784	0.98087	NA
EIPR1.IT1	Old Healthy vs. Young Healthy	0.0126719	0.0901734	3.7606	0.0239784	0.98087	NA
SBF1P2	Old Healthy vs. Young Healthy	0.0142599	0.0901734	3.7606	0.0239784	0.98087	NA
LINC01752	Old Healthy vs. Young Healthy	0.0115361	0.0901734	3.7606	0.0239784	0.98087	NA
LINC02586	Old Healthy vs. Young Healthy	0.0167975	0.0901734	3.7606	0.0239784	0.98087	NA
LINC01645	Old Healthy vs. Young Healthy	0.0103679	0.0901734	3.7606	0.0239784	0.98087	NA
RPSAP58	Old Healthy vs. Young Healthy	0.0167975	0.0901734	3.7606	0.0239784	0.98087	NA
HSPA7	Old Healthy vs. Young Healthy	0.0128641	0.0901734	3.7606	0.0239784	0.98087	NA
TDGF1P3	Old Healthy vs. Young Healthy	0.0128641	0.0901734	3.7606	0.0239784	0.98087	NA
RPL35AP4	Old Healthy vs. Young Healthy	0.0167975	0.0901734	3.7606	0.0239784	0.98087	NA
KCNMA1.AS3	Old Healthy vs. Young Healthy	0.00919913	0.0901734	3.7606	0.0239784	0.98087	NA
LINC01771	Old Healthy vs. Young Healthy	0.0142599	0.0901734	3.7606	0.0239784	0.98087	NA
LAGE3P1	Old Healthy vs. Young Healthy	0.0115195	0.0901734	3.7606	0.0239784	0.98087	NA
TRMT2B.AS1	Old Healthy vs. Young Healthy	0.0101262	0.0901734	3.7606	0.0239784	0.98087	NA
PCNPP2	Old Healthy vs. Young Healthy	0.0112272	0.0901734	3.7606	0.0239784	0.98087	NA
MORF4L1P7	Old Healthy vs. Young Healthy	0.0130406	0.0901734	3.7606	0.0239784	0.98087	NA
RIMKLBP2	Old Healthy vs. Young Healthy	0.00919913	0.0901734	3.7606	0.0239784	0.98087	NA
SLC39A12.AS1	Old Healthy vs. Young Healthy	0.0173637	0.0901734	3.7606	0.0239784	0.98087	NA
RPS3AP46	Old Healthy vs. Young Healthy	0.0115361	0.0901734	3.7606	0.0239784	0.98087	NA
CLK3P2	Old Healthy vs. Young Healthy	0.0103679	0.0901734	3.7606	0.0239784	0.98087	NA
LINC02519	Old Healthy vs. Young Healthy	0.0115361	0.0901734	3.7606	0.0239784	0.98087	NA
RPS3AP27	Old Healthy vs. Young Healthy	0.0112272	0.0901734	3.7606	0.0239784	0.98087	NA
RPLP0P1	Old Healthy vs. Young Healthy	0.0169407	0.0901734	3.7606	0.0239784	0.98087	NA
MTATP6P21	Old Healthy vs. Young Healthy	0.0101262	0.0901734	3.7606	0.0239784	0.98087	NA
ADIPOQ.AS1	Old Healthy vs. Young Healthy	0.0169407	0.0901734	3.7606	0.0239784	0.98087	NA
OR7E33P	Old Healthy vs. Young Healthy	0.0122604	0.0901734	3.7606	0.0239784	0.98087	NA
RPL7P22	Old Healthy vs. Young Healthy	0.0115195	0.0901734	3.7606	0.0239784	0.98087	NA
RPL7P37	Old Healthy vs. Young Healthy	0.0169407	0.0901734	3.7606	0.0239784	0.98087	NA
VPS25P1	Old Healthy vs. Young Healthy	0.0112272	0.0901734	3.7606	0.0239784	0.98087	NA
DISC1.IT1	Old Healthy vs. Young Healthy	0.00919913	0.0901734	3.7606	0.0239784	0.98087	NA
GTF2IP7	Old Healthy vs. Young Healthy	0.00919913	0.0901734	3.7606	0.0239784	0.98087	NA
LINC02094	Old Healthy vs. Young Healthy	0.013148	0.0901734	3.7606	0.0239784	0.98087	NA
HORMAD2.AS1	Old Healthy vs. Young Healthy	0.0115361	0.0901734	3.7606	0.0239784	0.98087	NA
THEM7P	Old Healthy vs. Young Healthy	0.00919913	0.0901734	3.7606	0.0239784	0.98087	NA
MGAT3.AS1	Old Healthy vs. Young Healthy	0.0123692	0.0901734	3.7606	0.0239784	0.98087	NA
LINC02832	Old Healthy vs. Young Healthy	0.0106566	0.0901734	3.7606	0.0239784	0.98087	NA
EIF4A2P2	Old Healthy vs. Young Healthy	0.0161011	0.0901734	3.7606	0.0239784	0.98087	NA
XGY1	Old Healthy vs. Young Healthy	0.0128641	0.0901734	3.7606	0.0239784	0.98087	NA
ALG1L8P	Old Healthy vs. Young Healthy	0.0106566	0.0901734	3.7606	0.0239784	0.98087	NA
MTND5P31	Old Healthy vs. Young Healthy	0.0126719	0.0901734	3.7606	0.0239784	0.98087	NA
SEPTIN2P1	Old Healthy vs. Young Healthy	0.0101262	0.0901734	3.7606	0.0239784	0.98087	NA
HNRNPA1P46	Old Healthy vs. Young Healthy	0.0126719	0.0901734	3.7606	0.0239784	0.98087	NA
LINC01649	Old Healthy vs. Young Healthy	0.0115195	0.0901734	3.7606	0.0239784	0.98087	NA
LINC02869	Old Healthy vs. Young Healthy	0.0161011	0.0901734	3.7606	0.0239784	0.98087	NA
LINC02770	Old Healthy vs. Young Healthy	0.0115361	0.0901734	3.7606	0.0239784	0.98087	NA
TMSB10P1	Old Healthy vs. Young Healthy	0.0115361	0.0901734	3.7606	0.0239784	0.98087	NA
ROCR	Old Healthy vs. Young Healthy	0.0115361	0.0901734	3.7606	0.0239784	0.98087	NA
LINC00659	Old Healthy vs. Young Healthy	0.00919913	0.0901734	3.7606	0.0239784	0.98087	NA
LINC01428	Old Healthy vs. Young Healthy	0.0173637	0.0901734	3.7606	0.0239784	0.98087	NA
LINC00382	Old Healthy vs. Young Healthy	0.0123692	0.0901734	3.7606	0.0239784	0.98087	NA
HMGN1P37	Old Healthy vs. Young Healthy	0.0115195	0.0901734	3.7606	0.0239784	0.98087	NA
HMGB1P45	Old Healthy vs. Young Healthy	0.0161011	0.0901734	3.7606	0.0239784	0.98087	NA
MYCBP2.AS2	Old Healthy vs. Young Healthy	0.0123692	0.0901734	3.7606	0.0239784	0.98087	NA
RPL21P24	Old Healthy vs. Young Healthy	0.0123692	0.0901734	3.7606	0.0239784	0.98087	NA
LINC01822	Old Healthy vs. Young Healthy	0.0173637	0.0901734	3.7606	0.0239784	0.98087	NA
LINC01758	Old Healthy vs. Young Healthy	0.0112272	0.0901734	3.7606	0.0239784	0.98087	NA
LINC02681	Old Healthy vs. Young Healthy	0.0130406	0.0901734	3.7606	0.0239784	0.98087	NA
PKP4P1	Old Healthy vs. Young Healthy	0.0112568	0.0901734	3.7606	0.0239784	0.98087	NA
CRPPA.AS1	Old Healthy vs. Young Healthy	0.0173637	0.0901734	3.7606	0.0239784	0.98087	NA
TRBV10.2	Old Healthy vs. Young Healthy	0.013148	0.0901734	3.7606	0.0239784	0.98087	NA
MTATP6P13	Old Healthy vs. Young Healthy	0.0115361	0.0901734	3.7606	0.0239784	0.98087	NA
ATXN1.AS1	Old Healthy vs. Young Healthy	0.0169407	0.0901734	3.7606	0.0239784	0.98087	NA
LIPT1P1	Old Healthy vs. Young Healthy	0.00919913	0.0901734	3.7606	0.0239784	0.98087	NA
IGSF21.AS1	Old Healthy vs. Young Healthy	0.0152107	0.0901734	3.7606	0.0239784	0.98087	NA
ME2P1	Old Healthy vs. Young Healthy	0.0122604	0.0901734	3.7606	0.0239784	0.98087	NA
RPL7P61	Old Healthy vs. Young Healthy	0.0112272	0.0901734	3.7606	0.0239784	0.98087	NA
GTF2IP23	Old Healthy vs. Young Healthy	0.00919913	0.0901734	3.7606	0.0239784	0.98087	NA
LINC01786	Old Healthy vs. Young Healthy	0.0112568	0.0901734	3.7606	0.0239784	0.98087	NA
OR5M4P	Old Healthy vs. Young Healthy	0.00919913	0.0901734	3.7606	0.0239784	0.98087	NA
MFSD13B	Old Healthy vs. Young Healthy	0.0101262	0.0901734	3.7606	0.0239784	0.98087	NA
HNRNPA1P68	Old Healthy vs. Young Healthy	0.0106566	0.0901734	3.7606	0.0239784	0.98087	NA
OR5H1	Old Healthy vs. Young Healthy	0.0112272	0.0901734	3.7606	0.0239784	0.98087	NA
HNRNPA1P25	Old Healthy vs. Young Healthy	0.0103679	0.0901734	3.7606	0.0239784	0.98087	NA
RPL17P49	Old Healthy vs. Young Healthy	0.0167975	0.0901734	3.7606	0.0239784	0.98087	NA
LINC02884	Old Healthy vs. Young Healthy	0.0123692	0.0901734	3.7606	0.0239784	0.98087	NA
SEPTIN14P21	Old Healthy vs. Young Healthy	0.013148	0.0901734	3.7606	0.0239784	0.98087	NA
E2F6P4	Old Healthy vs. Young Healthy	0.0106566	0.0901734	3.7606	0.0239784	0.98087	NA
CEACAMP5	Old Healthy vs. Young Healthy	0.0130406	0.0901734	3.7606	0.0239784	0.98087	NA
RPS23P9	Old Healthy vs. Young Healthy	0.00919913	0.0901734	3.7606	0.0239784	0.98087	NA
SHQ1P1	Old Healthy vs. Young Healthy	0.013148	0.0901734	3.7606	0.0239784	0.98087	NA
CHODL.AS1	Old Healthy vs. Young Healthy	0.0122604	0.0901734	3.7606	0.0239784	0.98087	NA
LINC01198	Old Healthy vs. Young Healthy	0.0126719	0.0901734	3.7606	0.0239784	0.98087	NA
F10.AS1	Old Healthy vs. Young Healthy	0.013148	0.0901734	3.7606	0.0239784	0.98087	NA
HS1BP3.IT1	Old Healthy vs. Young Healthy	0.0169407	0.0901734	3.7606	0.0239784	0.98087	NA
SILC1	Old Healthy vs. Young Healthy	0.013148	0.0901734	3.7606	0.0239784	0.98087	NA
LINC00867	Old Healthy vs. Young Healthy	0.0115195	0.0901734	3.7606	0.0239784	0.98087	NA
RPLP1P13	Old Healthy vs. Young Healthy	0.0128641	0.0901734	3.7606	0.0239784	0.98087	NA
TPM4P1	Old Healthy vs. Young Healthy	0.0167975	0.0901734	3.7606	0.0239784	0.98087	NA
RPS29P8	Old Healthy vs. Young Healthy	0.013148	0.0901734	3.7606	0.0239784	0.98087	NA
VIPR1.AS1	Old Healthy vs. Young Healthy	0.0130406	0.0901734	3.7606	0.0239784	0.98087	NA
MRPL45P1	Old Healthy vs. Young Healthy	0.0112568	0.0901734	3.7606	0.0239784	0.98087	NA
TPMTP3	Old Healthy vs. Young Healthy	0.0115361	0.0901734	3.7606	0.0239784	0.98087	NA
LINC02576	Old Healthy vs. Young Healthy	0.0142599	0.0901734	3.7606	0.0239784	0.98087	NA
HLA.DQB2	Old Healthy vs. Young Healthy	0.0130406	0.0901734	3.7606	0.0239784	0.98087	NA
LINC01717	Old Healthy vs. Young Healthy	0.0112272	0.0901734	3.7606	0.0239784	0.98087	NA
LINC01166	Old Healthy vs. Young Healthy	0.0103679	0.0901734	3.7606	0.0239784	0.98087	NA
USP12PY	Old Healthy vs. Young Healthy	0.00919913	0.0901734	3.7606	0.0239784	0.98087	NA
RPL23AP87	Old Healthy vs. Young Healthy	0.00919913	0.0901734	3.7606	0.0239784	0.98087	NA
ERVH48.1	Old Healthy vs. Young Healthy	0.0101262	0.0901734	3.7606	0.0239784	0.98087	NA
EEF1A1P14	Old Healthy vs. Young Healthy	0.0115361	0.0901734	3.7606	0.0239784	0.98087	NA
LINC01346	Old Healthy vs. Young Healthy	0.0115361	0.0901734	3.7606	0.0239784	0.98087	NA
SRSF3P6	Old Healthy vs. Young Healthy	0.0173637	0.0901734	3.7606	0.0239784	0.98087	NA
KRT8P15	Old Healthy vs. Young Healthy	0.0130406	0.0901734	3.7606	0.0239784	0.98087	NA
LINC01851	Old Healthy vs. Young Healthy	0.0112272	0.0901734	3.7606	0.0239784	0.98087	NA
NENFP1	Old Healthy vs. Young Healthy	0.013148	0.0901734	3.7606	0.0239784	0.98087	NA
PIRT	Old Healthy vs. Young Healthy	0.0112272	0.0901734	3.7606	0.0239784	0.98087	NA
RPL21P36	Old Healthy vs. Young Healthy	0.0142599	0.0901734	3.7606	0.0239784	0.98087	NA
RPL17P35	Old Healthy vs. Young Healthy	0.0115361	0.0901734	3.7606	0.0239784	0.98087	NA
MT1XP1	Old Healthy vs. Young Healthy	0.0115195	0.0901734	3.7606	0.0239784	0.98087	NA
BMI1P1	Old Healthy vs. Young Healthy	0.0112568	0.0901734	3.7606	0.0239784	0.98087	NA
RPL36P20	Old Healthy vs. Young Healthy	0.0112272	0.0901734	3.7606	0.0239784	0.98087	NA
BACH1.IT3	Old Healthy vs. Young Healthy	0.0126719	0.0901734	3.7606	0.0239784	0.98087	NA
OBI1.AS1	Old Healthy vs. Young Healthy	0.0161011	0.0901734	3.7606	0.0239784	0.98087	NA
HMGB1P48	Old Healthy vs. Young Healthy	0.0173637	0.0901734	3.7606	0.0239784	0.98087	NA
MIR3663HG	Old Healthy vs. Young Healthy	0.0126719	0.0901734	3.7606	0.0239784	0.98087	NA
RPL12P43	Old Healthy vs. Young Healthy	0.00919913	0.0901734	3.7606	0.0239784	0.98087	NA
COX6B1P1	Old Healthy vs. Young Healthy	0.0106566	0.0901734	3.7606	0.0239784	0.98087	NA
CHRM3.AS1	Old Healthy vs. Young Healthy	0.0128641	0.0901734	3.7606	0.0239784	0.98087	NA
H2AC5P	Old Healthy vs. Young Healthy	0.0173637	0.0901734	3.7606	0.0239784	0.98087	NA
LINC01659	Old Healthy vs. Young Healthy	0.0115195	0.0901734	3.7606	0.0239784	0.98087	NA
LINC02623	Old Healthy vs. Young Healthy	0.0128641	0.0901734	3.7606	0.0239784	0.98087	NA
LINC02674	Old Healthy vs. Young Healthy	0.0115361	0.0901734	3.7606	0.0239784	0.98087	NA
LINC01849	Old Healthy vs. Young Healthy	0.0106566	0.0901734	3.7606	0.0239784	0.98087	NA
SEMA3F.AS1	Old Healthy vs. Young Healthy	0.0167975	0.0901734	3.7606	0.0239784	0.98087	NA
DPP10.AS1	Old Healthy vs. Young Healthy	0.0112272	0.0901734	3.7606	0.0239784	0.98087	NA
MTCO3P1	Old Healthy vs. Young Healthy	0.0128641	0.0901734	3.7606	0.0239784	0.98087	NA
FABP7P2	Old Healthy vs. Young Healthy	0.0126719	0.0901734	3.7606	0.0239784	0.98087	NA
RCBTB2P1	Old Healthy vs. Young Healthy	0.0126719	0.0901734	3.7606	0.0239784	0.98087	NA
TMEM30CP	Old Healthy vs. Young Healthy	0.0115195	0.0901734	3.7606	0.0239784	0.98087	NA
LINC02248	Old Healthy vs. Young Healthy	0.0106566	0.0901734	3.7606	0.0239784	0.98087	NA
GAPDHP34	Old Healthy vs. Young Healthy	0.0122604	0.0901734	3.7606	0.0239784	0.98087	NA
ANKRD26P2	Old Healthy vs. Young Healthy	0.0142599	0.0901734	3.7606	0.0239784	0.98087	NA
RPL10P5	Old Healthy vs. Young Healthy	0.0142599	0.0901734	3.7606	0.0239784	0.98087	NA
G3BP1P1	Old Healthy vs. Young Healthy	0.0126719	0.0901734	3.7606	0.0239784	0.98087	NA
SEPTIN14P12	Old Healthy vs. Young Healthy	0.0167975	0.0901734	3.7606	0.0239784	0.98087	NA
BRD7P5	Old Healthy vs. Young Healthy	0.0122604	0.0901734	3.7606	0.0239784	0.98087	NA
LINC02569	Old Healthy vs. Young Healthy	0.0112272	0.0901734	3.7606	0.0239784	0.98087	NA
LINC01564	Old Healthy vs. Young Healthy	0.0142599	0.0901734	3.7606	0.0239784	0.98087	NA
H2BP8	Old Healthy vs. Young Healthy	0.0112272	0.0901734	3.7606	0.0239784	0.98087	NA
ELFN1.AS1	Old Healthy vs. Young Healthy	0.0115361	0.0901734	3.7606	0.0239784	0.98087	NA
MTCO1P7	Old Healthy vs. Young Healthy	0.013148	0.0901734	3.7606	0.0239784	0.98087	NA
MYO16.AS1	Old Healthy vs. Young Healthy	0.0142599	0.0901734	3.7606	0.0239784	0.98087	NA
LINC01361	Old Healthy vs. Young Healthy	0.0115361	0.0901734	3.7606	0.0239784	0.98087	NA
LINC02646	Old Healthy vs. Young Healthy	0.0122604	0.0901734	3.7606	0.0239784	0.98087	NA
EEF1E1P1	Old Healthy vs. Young Healthy	0.0126719	0.0901734	3.7606	0.0239784	0.98087	NA
OR51B8P	Old Healthy vs. Young Healthy	0.0122604	0.0901734	3.7606	0.0239784	0.98087	NA
SLC35G4	Old Healthy vs. Young Healthy	0.0112272	0.0901734	3.7606	0.0239784	0.98087	NA
KCNMA1.AS1	Old Healthy vs. Young Healthy	0.0122604	0.0901734	3.7606	0.0239784	0.98087	NA
LINC01424	Old Healthy vs. Young Healthy	0.00919913	0.0901734	3.7606	0.0239784	0.98087	NA
TCF3P1	Old Healthy vs. Young Healthy	0.0122604	0.0901734	3.7606	0.0239784	0.98087	NA
SNRPGP14	Old Healthy vs. Young Healthy	0.0123692	0.0901734	3.7606	0.0239784	0.98087	NA
LINC02827	Old Healthy vs. Young Healthy	0.0126719	0.0901734	3.7606	0.0239784	0.98087	NA
ZNRF2P1	Old Healthy vs. Young Healthy	0.0106566	0.0901734	3.7606	0.0239784	0.98087	NA
EHMT2.AS1	Old Healthy vs. Young Healthy	0.0173637	0.0901734	3.7606	0.0239784	0.98087	NA
MAPK6P3	Old Healthy vs. Young Healthy	0.0123692	0.0901734	3.7606	0.0239784	0.98087	NA
LINC01502	Old Healthy vs. Young Healthy	0.0103679	0.0901734	3.7606	0.0239784	0.98087	NA
RPL23AP71	Old Healthy vs. Young Healthy	0.0173637	0.0901734	3.7606	0.0239784	0.98087	NA
YWHABP1	Old Healthy vs. Young Healthy	0.0106566	0.0901734	3.7606	0.0239784	0.98087	NA
LINC01856	Old Healthy vs. Young Healthy	0.0173637	0.0901734	3.7606	0.0239784	0.98087	NA
LINC01888	Old Healthy vs. Young Healthy	0.0142599	0.0901734	3.7606	0.0239784	0.98087	NA
LINC01514	Old Healthy vs. Young Healthy	0.0112568	0.0901734	3.7606	0.0239784	0.98087	NA
HMGB3P5	Old Healthy vs. Young Healthy	0.0112272	0.0901734	3.7606	0.0239784	0.98087	NA
LINC01370	Old Healthy vs. Young Healthy	0.0167975	0.0901734	3.7606	0.0239784	0.98087	NA
FAUP2	Old Healthy vs. Young Healthy	0.0115361	0.0901734	3.7606	0.0239784	0.98087	NA
MTCO1P18	Old Healthy vs. Young Healthy	0.0128641	0.0901734	3.7606	0.0239784	0.98087	NA
RPL7AP73	Old Healthy vs. Young Healthy	0.0112272	0.0901734	3.7606	0.0239784	0.98087	NA
LINC01625	Old Healthy vs. Young Healthy	0.0115361	0.0901734	3.7606	0.0239784	0.98087	NA
MAP3K20.AS1	Old Healthy vs. Young Healthy	0.0126719	0.0901734	3.7606	0.0239784	0.98087	NA
LINC01877	Old Healthy vs. Young Healthy	0.0112272	0.0901734	3.7606	0.0239784	0.98087	NA
HMGN2P17	Old Healthy vs. Young Healthy	0.0126719	0.0901734	3.7606	0.0239784	0.98087	NA
RNU6.221P	Old Healthy vs. Young Healthy	0.0123692	0.0901734	3.7606	0.0239784	0.98087	NA
RNU7.113P	Old Healthy vs. Young Healthy	0.0128641	0.0901734	3.7606	0.0239784	0.98087	NA
RNU7.59P	Old Healthy vs. Young Healthy	0.0152107	0.0901734	3.7606	0.0239784	0.98087	NA
RNU7.176P	Old Healthy vs. Young Healthy	0.0167975	0.0901734	3.7606	0.0239784	0.98087	NA
SNORD13D	Old Healthy vs. Young Healthy	0.0115195	0.0901734	3.7606	0.0239784	0.98087	NA
RN7SL757P	Old Healthy vs. Young Healthy	0.0115195	0.0901734	3.7606	0.0239784	0.98087	NA
RN7SL535P	Old Healthy vs. Young Healthy	0.0101262	0.0901734	3.7606	0.0239784	0.98087	NA
RPL9P5	Old Healthy vs. Young Healthy	0.0173637	0.0901734	3.7606	0.0239784	0.98087	NA
RN7SL825P	Old Healthy vs. Young Healthy	0.0101262	0.0901734	3.7606	0.0239784	0.98087	NA
RN7SL213P	Old Healthy vs. Young Healthy	0.0103679	0.0901734	3.7606	0.0239784	0.98087	NA
RN7SL864P	Old Healthy vs. Young Healthy	0.0126719	0.0901734	3.7606	0.0239784	0.98087	NA
RPL21P42	Old Healthy vs. Young Healthy	0.0130406	0.0901734	3.7606	0.0239784	0.98087	NA
NCOR1P1	Old Healthy vs. Young Healthy	0.0169407	0.0901734	3.7606	0.0239784	0.98087	NA
RN7SL621P	Old Healthy vs. Young Healthy	0.0126719	0.0901734	3.7606	0.0239784	0.98087	NA
CPHL1P	Old Healthy vs. Young Healthy	0.0101262	0.0901734	3.7606	0.0239784	0.98087	NA
FAR2P3	Old Healthy vs. Young Healthy	0.0106566	0.0901734	3.7606	0.0239784	0.98087	NA
RN7SL481P	Old Healthy vs. Young Healthy	0.0112272	0.0901734	3.7606	0.0239784	0.98087	NA
RPL36AP45	Old Healthy vs. Young Healthy	0.0167975	0.0901734	3.7606	0.0239784	0.98087	NA
LINC00636	Old Healthy vs. Young Healthy	0.0103679	0.0901734	3.7606	0.0239784	0.98087	NA
RN7SL116P	Old Healthy vs. Young Healthy	0.0115195	0.0901734	3.7606	0.0239784	0.98087	NA
RPL23AP54	Old Healthy vs. Young Healthy	0.0101262	0.0901734	3.7606	0.0239784	0.98087	NA
TM4SF1.AS1	Old Healthy vs. Young Healthy	0.0101262	0.0901734	3.7606	0.0239784	0.98087	NA
RPSAP48	Old Healthy vs. Young Healthy	0.0173637	0.0901734	3.7606	0.0239784	0.98087	NA
RN7SL98P	Old Healthy vs. Young Healthy	0.0112272	0.0901734	3.7606	0.0239784	0.98087	NA
NIPA2P2	Old Healthy vs. Young Healthy	0.0112272	0.0901734	3.7606	0.0239784	0.98087	NA
RPL32P9	Old Healthy vs. Young Healthy	0.0126719	0.0901734	3.7606	0.0239784	0.98087	NA
RN7SL70P	Old Healthy vs. Young Healthy	0.0112272	0.0901734	3.7606	0.0239784	0.98087	NA
LINC02024	Old Healthy vs. Young Healthy	0.0112568	0.0901734	3.7606	0.0239784	0.98087	NA
RN7SL801P	Old Healthy vs. Young Healthy	0.00919913	0.0901734	3.7606	0.0239784	0.98087	NA
RPL17P20	Old Healthy vs. Young Healthy	0.0101262	0.0901734	3.7606	0.0239784	0.98087	NA
RPL17P19	Old Healthy vs. Young Healthy	0.0103679	0.0901734	3.7606	0.0239784	0.98087	NA
RPL21P54	Old Healthy vs. Young Healthy	0.0169407	0.0901734	3.7606	0.0239784	0.98087	NA
RN7SL517P	Old Healthy vs. Young Healthy	0.013148	0.0901734	3.7606	0.0239784	0.98087	NA
RN7SL68P	Old Healthy vs. Young Healthy	0.0115195	0.0901734	3.7606	0.0239784	0.98087	NA
RPL9P28	Old Healthy vs. Young Healthy	0.0106566	0.0901734	3.7606	0.0239784	0.98087	NA
RPL11P5	Old Healthy vs. Young Healthy	0.0115195	0.0901734	3.7606	0.0239784	0.98087	NA
LINC02082	Old Healthy vs. Young Healthy	0.0115195	0.0901734	3.7606	0.0239784	0.98087	NA
RPL12P36	Old Healthy vs. Young Healthy	0.0142599	0.0901734	3.7606	0.0239784	0.98087	NA
RN7SL581P	Old Healthy vs. Young Healthy	0.0142599	0.0901734	3.7606	0.0239784	0.98087	NA
RN7SL16P	Old Healthy vs. Young Healthy	0.00919913	0.0901734	3.7606	0.0239784	0.98087	NA
RN7SL810P	Old Healthy vs. Young Healthy	0.0115195	0.0901734	3.7606	0.0239784	0.98087	NA
RPL35AP32	Old Healthy vs. Young Healthy	0.0115361	0.0901734	3.7606	0.0239784	0.98087	NA
RPS3AP18	Old Healthy vs. Young Healthy	0.0142599	0.0901734	3.7606	0.0239784	0.98087	NA
LINC02044	Old Healthy vs. Young Healthy	0.0112272	0.0901734	3.7606	0.0239784	0.98087	NA
TUBA4B	Old Healthy vs. Young Healthy	0.0173637	0.0901734	3.7606	0.0239784	0.98087	NA
RPS24P18	Old Healthy vs. Young Healthy	0.0112272	0.0901734	3.7606	0.0239784	0.98087	NA
IL12A.AS1	Old Healthy vs. Young Healthy	0.00919913	0.0901734	3.7606	0.0239784	0.98087	NA
RPSAP51	Old Healthy vs. Young Healthy	0.0115195	0.0901734	3.7606	0.0239784	0.98087	NA
SIAH2.AS1	Old Healthy vs. Young Healthy	0.0106566	0.0901734	3.7606	0.0239784	0.98087	NA
OR2A1.AS1	Old Healthy vs. Young Healthy	0.0152107	0.0901734	3.7606	0.0239784	0.98087	NA
RN7SL700P	Old Healthy vs. Young Healthy	0.0112272	0.0901734	3.7606	0.0239784	0.98087	NA
RPL15P21	Old Healthy vs. Young Healthy	0.0115195	0.0901734	3.7606	0.0239784	0.98087	NA
EEF1A1P4	Old Healthy vs. Young Healthy	0.0101262	0.0901734	3.7606	0.0239784	0.98087	NA
LINC02226	Old Healthy vs. Young Healthy	0.0123692	0.0901734	3.7606	0.0239784	0.98087	NA
INSL3	Old Healthy vs. Young Healthy	0.013148	0.0901734	3.7606	0.0239784	0.98087	NA
LINC02150	Old Healthy vs. Young Healthy	0.013148	0.0901734	3.7606	0.0239784	0.98087	NA
LINC02268	Old Healthy vs. Young Healthy	0.0169407	0.0901734	3.7606	0.0239784	0.98087	NA
LINC02234	Old Healthy vs. Young Healthy	0.0103679	0.0901734	3.7606	0.0239784	0.98087	NA
APELA	Old Healthy vs. Young Healthy	0.0142599	0.0901734	3.7606	0.0239784	0.98087	NA
LINC02058	Old Healthy vs. Young Healthy	0.0101262	0.0901734	3.7606	0.0239784	0.98087	NA
MTCO3P44	Old Healthy vs. Young Healthy	0.0169407	0.0901734	3.7606	0.0239784	0.98087	NA
LINC01331	Old Healthy vs. Young Healthy	0.0152107	0.0901734	3.7606	0.0239784	0.98087	NA
MTCO1P30	Old Healthy vs. Young Healthy	0.0106566	0.0901734	3.7606	0.0239784	0.98087	NA
EGFLAM.AS4	Old Healthy vs. Young Healthy	0.0112272	0.0901734	3.7606	0.0239784	0.98087	NA
LINC02477	Old Healthy vs. Young Healthy	0.0101262	0.0901734	3.7606	0.0239784	0.98087	NA
LINC01438	Old Healthy vs. Young Healthy	0.0101262	0.0901734	3.7606	0.0239784	0.98087	NA
MTCO3P9	Old Healthy vs. Young Healthy	0.013148	0.0901734	3.7606	0.0239784	0.98087	NA
XBP1P1	Old Healthy vs. Young Healthy	0.0173637	0.0901734	3.7606	0.0239784	0.98087	NA
CCDC74BP1	Old Healthy vs. Young Healthy	0.0167975	0.0901734	3.7606	0.0239784	0.98087	NA
MRPL22P1	Old Healthy vs. Young Healthy	0.013148	0.0901734	3.7606	0.0239784	0.98087	NA
MTCO1P35	Old Healthy vs. Young Healthy	0.0101262	0.0901734	3.7606	0.0239784	0.98087	NA
LINC02196	Old Healthy vs. Young Healthy	0.0101262	0.0901734	3.7606	0.0239784	0.98087	NA
HTT.AS	Old Healthy vs. Young Healthy	0.0152107	0.0901734	3.7606	0.0239784	0.98087	NA
LINC02882	Old Healthy vs. Young Healthy	0.0112272	0.0901734	3.7606	0.0239784	0.98087	NA
GSTCD.AS1	Old Healthy vs. Young Healthy	0.0167975	0.0901734	3.7606	0.0239784	0.98087	NA
PSMA2P2	Old Healthy vs. Young Healthy	0.0169407	0.0901734	3.7606	0.0239784	0.98087	NA
AKIRIN2P1	Old Healthy vs. Young Healthy	0.0126719	0.0901734	3.7606	0.0239784	0.98087	NA
PITPNM2.AS1	Old Healthy vs. Young Healthy	0.0103679	0.0901734	3.7606	0.0239784	0.98087	NA
COQ10BP2	Old Healthy vs. Young Healthy	0.00919913	0.0901734	3.7606	0.0239784	0.98087	NA
PCDHA12	Old Healthy vs. Young Healthy	0.0152107	0.0901734	3.7606	0.0239784	0.98087	NA
RNU7.124P	Old Healthy vs. Young Healthy	0.0112568	0.0901734	3.7606	0.0239784	0.98087	NA
RNU7.52P	Old Healthy vs. Young Healthy	0.0126719	0.0901734	3.7606	0.0239784	0.98087	NA
RNU6.875P	Old Healthy vs. Young Healthy	0.00919913	0.0901734	3.7606	0.0239784	0.98087	NA
RNU6.100P	Old Healthy vs. Young Healthy	0.00919913	0.0901734	3.7606	0.0239784	0.98087	NA
RNU6.107P	Old Healthy vs. Young Healthy	0.0106566	0.0901734	3.7606	0.0239784	0.98087	NA
RNU5D.2P	Old Healthy vs. Young Healthy	0.0122604	0.0901734	3.7606	0.0239784	0.98087	NA
RNU6.861P	Old Healthy vs. Young Healthy	0.0130406	0.0901734	3.7606	0.0239784	0.98087	NA
RNU6.453P	Old Healthy vs. Young Healthy	0.0126719	0.0901734	3.7606	0.0239784	0.98087	NA
RNU7.110P	Old Healthy vs. Young Healthy	0.0112272	0.0901734	3.7606	0.0239784	0.98087	NA
RNU6.1015P	Old Healthy vs. Young Healthy	0.00919913	0.0901734	3.7606	0.0239784	0.98087	NA
RNU4ATAC9P	Old Healthy vs. Young Healthy	0.0152107	0.0901734	3.7606	0.0239784	0.98087	NA
RNU6.1057P	Old Healthy vs. Young Healthy	0.0169407	0.0901734	3.7606	0.0239784	0.98087	NA
RN7SKP234	Old Healthy vs. Young Healthy	0.0112568	0.0901734	3.7606	0.0239784	0.98087	NA
NDUFA5P2	Old Healthy vs. Young Healthy	0.0169407	0.0901734	3.7606	0.0239784	0.98087	NA
CLDN23	Old Healthy vs. Young Healthy	0.0112272	0.0901734	3.7606	0.0239784	0.98087	NA
LINC02842	Old Healthy vs. Young Healthy	0.0103679	0.0901734	3.7606	0.0239784	0.98087	NA
LINC00824	Old Healthy vs. Young Healthy	0.0123692	0.0901734	3.7606	0.0239784	0.98087	NA
CHKB.CPT1B	Old Healthy vs. Young Healthy	0.0115195	0.0901734	3.7606	0.0239784	0.98087	NA
HIGD1AP10	Old Healthy vs. Young Healthy	0.0103679	0.0901734	3.7606	0.0239784	0.98087	NA
LINC02749	Old Healthy vs. Young Healthy	0.0130406	0.0901734	3.7606	0.0239784	0.98087	NA
HTD2	Old Healthy vs. Young Healthy	0.0173637	0.0901734	3.7606	0.0239784	0.98087	NA
PDXDC2P	Old Healthy vs. Young Healthy	0.0126719	0.0901734	3.7606	0.0239784	0.98087	NA
PPP1R1AP1	Old Healthy vs. Young Healthy	0.0115361	0.0901734	3.7606	0.0239784	0.98087	NA
PCDHA3	Old Healthy vs. Young Healthy	0.0167975	0.0901734	3.7606	0.0239784	0.98087	NA
ELOCP31	Old Healthy vs. Young Healthy	0.0167975	0.0901734	3.7606	0.0239784	0.98087	NA
RPL7AP3	Old Healthy vs. Young Healthy	0.0161011	0.0901734	3.7606	0.0239784	0.98087	NA
UBE2NP1	Old Healthy vs. Young Healthy	0.0115195	0.0901734	3.7606	0.0239784	0.98087	NA
SALL3	Old Healthy vs. Young Healthy	0.00919913	0.0901734	3.7606	0.0239784	0.98087	NA
TCP1P3	Old Healthy vs. Young Healthy	0.0126719	0.0901734	3.7606	0.0239784	0.98087	NA
NPIPB1P	Old Healthy vs. Young Healthy	0.0115195	0.0901734	3.7606	0.0239784	0.98087	NA
LINC01490	Old Healthy vs. Young Healthy	0.0167975	0.0901734	3.7606	0.0239784	0.98087	NA
GLYCAM1	Old Healthy vs. Young Healthy	0.0112568	0.0901734	3.7606	0.0239784	0.98087	NA
LINC02588	Old Healthy vs. Young Healthy	0.0112272	0.0901734	3.7606	0.0239784	0.98087	NA
NKX2.2.AS1	Old Healthy vs. Young Healthy	0.00919913	0.0901734	3.7606	0.0239784	0.98087	NA
LINC02410	Old Healthy vs. Young Healthy	0.0122604	0.0901734	3.7606	0.0239784	0.98087	NA
OR4T1P	Old Healthy vs. Young Healthy	0.0112568	0.0901734	3.7606	0.0239784	0.98087	NA
COX6CP11	Old Healthy vs. Young Healthy	0.0115195	0.0901734	3.7606	0.0239784	0.98087	NA
BMS1P15	Old Healthy vs. Young Healthy	0.0123692	0.0901734	3.7606	0.0239784	0.98087	NA
SALRNA1	Old Healthy vs. Young Healthy	0.0123692	0.0901734	3.7606	0.0239784	0.98087	NA
THRAP3P2	Old Healthy vs. Young Healthy	0.0106566	0.0901734	3.7606	0.0239784	0.98087	NA
TVP23BP1	Old Healthy vs. Young Healthy	0.00919913	0.0901734	3.7606	0.0239784	0.98087	NA
LINC00596	Old Healthy vs. Young Healthy	0.0112568	0.0901734	3.7606	0.0239784	0.98087	NA
LINC00927	Old Healthy vs. Young Healthy	0.00919913	0.0901734	3.7606	0.0239784	0.98087	NA
HNRNPA1P5	Old Healthy vs. Young Healthy	0.0103679	0.0901734	3.7606	0.0239784	0.98087	NA
LINC02244	Old Healthy vs. Young Healthy	0.0115361	0.0901734	3.7606	0.0239784	0.98087	NA
ACTG1P15	Old Healthy vs. Young Healthy	0.0112568	0.0901734	3.7606	0.0239784	0.98087	NA
LINC01917	Old Healthy vs. Young Healthy	0.0173637	0.0901734	3.7606	0.0239784	0.98087	NA
LINC01544	Old Healthy vs. Young Healthy	0.0126719	0.0901734	3.7606	0.0239784	0.98087	NA
HNRNPA3P11	Old Healthy vs. Young Healthy	0.0115195	0.0901734	3.7606	0.0239784	0.98087	NA
HMGB3P32	Old Healthy vs. Young Healthy	0.0115195	0.0901734	3.7606	0.0239784	0.98087	NA
LINC02129	Old Healthy vs. Young Healthy	0.0115195	0.0901734	3.7606	0.0239784	0.98087	NA
LINC01228	Old Healthy vs. Young Healthy	0.0122604	0.0901734	3.7606	0.0239784	0.98087	NA
LINC02252	Old Healthy vs. Young Healthy	0.0122604	0.0901734	3.7606	0.0239784	0.98087	NA
LINC01858	Old Healthy vs. Young Healthy	0.0112568	0.0901734	3.7606	0.0239784	0.98087	NA
MIR3976HG	Old Healthy vs. Young Healthy	0.0167975	0.0901734	3.7606	0.0239784	0.98087	NA
TUBB8P7	Old Healthy vs. Young Healthy	0.0112568	0.0901734	3.7606	0.0239784	0.98087	NA
LINC01974	Old Healthy vs. Young Healthy	0.0112272	0.0901734	3.7606	0.0239784	0.98087	NA
MIR5702	Old Healthy vs. Young Healthy	0.0130406	0.0901734	3.7606	0.0239784	0.98087	NA
MIR3936	Old Healthy vs. Young Healthy	0.00919913	0.0901734	3.7606	0.0239784	0.98087	NA
RN7SL750P	Old Healthy vs. Young Healthy	0.0112272	0.0901734	3.7606	0.0239784	0.98087	NA
THY1.AS1	Old Healthy vs. Young Healthy	0.0115361	0.0901734	3.7606	0.0239784	0.98087	NA
DLGAP1.AS4	Old Healthy vs. Young Healthy	0.013148	0.0901734	3.7606	0.0239784	0.98087	NA
RN7SL455P	Old Healthy vs. Young Healthy	0.0130406	0.0901734	3.7606	0.0239784	0.98087	NA
RPL31P9	Old Healthy vs. Young Healthy	0.0101262	0.0901734	3.7606	0.0239784	0.98087	NA
LINC01916	Old Healthy vs. Young Healthy	0.0130406	0.0901734	3.7606	0.0239784	0.98087	NA
MIR3162	Old Healthy vs. Young Healthy	0.0128641	0.0901734	3.7606	0.0239784	0.98087	NA
VN1R71P	Old Healthy vs. Young Healthy	0.0173637	0.0901734	3.7606	0.0239784	0.98087	NA
MIR4510	Old Healthy vs. Young Healthy	0.0103679	0.0901734	3.7606	0.0239784	0.98087	NA
POLRMTP1	Old Healthy vs. Young Healthy	0.0130406	0.0901734	3.7606	0.0239784	0.98087	NA
NPM1P2	Old Healthy vs. Young Healthy	0.0122604	0.0901734	3.7606	0.0239784	0.98087	NA
RN7SL524P	Old Healthy vs. Young Healthy	0.0103679	0.0901734	3.7606	0.0239784	0.98087	NA
RN7SL123P	Old Healthy vs. Young Healthy	0.00919913	0.0901734	3.7606	0.0239784	0.98087	NA
TPMTP1	Old Healthy vs. Young Healthy	0.0123692	0.0901734	3.7606	0.0239784	0.98087	NA
ASNSP6	Old Healthy vs. Young Healthy	0.0142599	0.0901734	3.7606	0.0239784	0.98087	NA
SHC1P2	Old Healthy vs. Young Healthy	0.0112568	0.0901734	3.7606	0.0239784	0.98087	NA
SRSF10P1	Old Healthy vs. Young Healthy	0.0169407	0.0901734	3.7606	0.0239784	0.98087	NA
NRBF2P1	Old Healthy vs. Young Healthy	0.0112568	0.0901734	3.7606	0.0239784	0.98087	NA
EIF1P6	Old Healthy vs. Young Healthy	0.0101262	0.0901734	3.7606	0.0239784	0.98087	NA
BNIP3P23	Old Healthy vs. Young Healthy	0.0130406	0.0901734	3.7606	0.0239784	0.98087	NA
FAM156A	Old Healthy vs. Young Healthy	0.0115361	0.0901734	3.7606	0.0239784	0.98087	NA
RPL7AP69	Old Healthy vs. Young Healthy	0.0115361	0.0901734	3.7606	0.0239784	0.98087	NA
HNRNPA1P52	Old Healthy vs. Young Healthy	0.0103679	0.0901734	3.7606	0.0239784	0.98087	NA
ZNF350.AS1	Old Healthy vs. Young Healthy	0.0173637	0.0901734	3.7606	0.0239784	0.98087	NA
MTDHP5	Old Healthy vs. Young Healthy	0.00919913	0.0901734	3.7606	0.0239784	0.98087	NA
RMRP	Old Healthy vs. Young Healthy	0.0173637	0.0901734	3.7606	0.0239784	0.98087	NA
NDUFB8P2	Old Healthy vs. Young Healthy	0.0173637	0.0901734	3.7606	0.0239784	0.98087	NA
HEATR9	Old Healthy vs. Young Healthy	0.0130406	0.0901734	3.7606	0.0239784	0.98087	NA
PDLIM1P1	Old Healthy vs. Young Healthy	0.0112568	0.0901734	3.7606	0.0239784	0.98087	NA
MTRNR2L2	Old Healthy vs. Young Healthy	0.00919913	0.0901734	3.7606	0.0239784	0.98087	NA
ACTG1P22	Old Healthy vs. Young Healthy	0.0173637	0.0901734	3.7606	0.0239784	0.98087	NA
PSMA6P4	Old Healthy vs. Young Healthy	0.0106566	0.0901734	3.7606	0.0239784	0.98087	NA
MARK3P1	Old Healthy vs. Young Healthy	0.0126719	0.0901734	3.7606	0.0239784	0.98087	NA
LINC01145	Old Healthy vs. Young Healthy	0.00919913	0.0901734	3.7606	0.0239784	0.98087	NA
OR13Z3P	Old Healthy vs. Young Healthy	0.0101262	0.0901734	3.7606	0.0239784	0.98087	NA
LINC02538	Old Healthy vs. Young Healthy	0.0173637	0.0901734	3.7606	0.0239784	0.98087	NA
MAGI1.IT1	Old Healthy vs. Young Healthy	0.00919913	0.0901734	3.7606	0.0239784	0.98087	NA
MIR7843	Old Healthy vs. Young Healthy	0.0152107	0.0901734	3.7606	0.0239784	0.98087	NA
NPEPPSP1	Old Healthy vs. Young Healthy	0.0128641	0.0901734	3.7606	0.0239784	0.98087	NA
H3C1	Old Healthy vs. Young Healthy	0.0115361	0.0901734	3.7606	0.0239784	0.98087	NA
HNRNPCL2	Old Healthy vs. Young Healthy	0.0123692	0.0901734	3.7606	0.0239784	0.98087	NA
MIR7975	Old Healthy vs. Young Healthy	0.0103679	0.0901734	3.7606	0.0239784	0.98087	NA
CCL4L2	Old Healthy vs. Young Healthy	0.0123692	0.0901734	3.7606	0.0239784	0.98087	NA
TRBV11.3	Old Healthy vs. Young Healthy	0.013148	0.0901734	3.7606	0.0239784	0.98087	NA
GTF2IP1	Old Healthy vs. Young Healthy	0.0115361	0.0901734	3.7606	0.0239784	0.98087	NA
H2BC7	Old Healthy vs. Young Healthy	0.0152107	0.0901734	3.7606	0.0239784	0.98087	NA
LINC02338	Old Healthy vs. Young Healthy	0.0173637	0.0901734	3.7606	0.0239784	0.98087	NA
C7orf69	Old Healthy vs. Young Healthy	0.0116737	0.0901734	3.7606	0.0239784	0.98087	NA
PLCH2	Old Healthy vs. Young Healthy	0.0116737	0.0901734	3.7606	0.0239784	0.98087	NA
SORCS3	Old Healthy vs. Young Healthy	0.0116737	0.0901734	3.7606	0.0239784	0.98087	NA
OR56B2P	Old Healthy vs. Young Healthy	0.0116737	0.0901734	3.7606	0.0239784	0.98087	NA
CCDC172	Old Healthy vs. Young Healthy	0.0116737	0.0901734	3.7606	0.0239784	0.98087	NA
SPANXD	Old Healthy vs. Young Healthy	0.0116737	0.0901734	3.7606	0.0239784	0.98087	NA
UGT2B15	Old Healthy vs. Young Healthy	0.0116737	0.0901734	3.7606	0.0239784	0.98087	NA
RNU6.869P	Old Healthy vs. Young Healthy	0.0116737	0.0901734	3.7606	0.0239784	0.98087	NA
VAC14.AS1	Old Healthy vs. Young Healthy	0.0116737	0.0901734	3.7606	0.0239784	0.98087	NA
HNRNPA1P37	Old Healthy vs. Young Healthy	0.0116737	0.0901734	3.7606	0.0239784	0.98087	NA
POTEJ	Old Healthy vs. Young Healthy	0.0116737	0.0901734	3.7606	0.0239784	0.98087	NA
MACROD2.IT1	Old Healthy vs. Young Healthy	0.0116737	0.0901734	3.7606	0.0239784	0.98087	NA
UQCRBP2	Old Healthy vs. Young Healthy	0.0116737	0.0901734	3.7606	0.0239784	0.98087	NA
LINC01736	Old Healthy vs. Young Healthy	0.0116737	0.0901734	3.7606	0.0239784	0.98087	NA
LINC02789	Old Healthy vs. Young Healthy	0.0116737	0.0901734	3.7606	0.0239784	0.98087	NA
RPL22P17	Old Healthy vs. Young Healthy	0.0116737	0.0901734	3.7606	0.0239784	0.98087	NA
RNU7.24P	Old Healthy vs. Young Healthy	0.0116737	0.0901734	3.7606	0.0239784	0.98087	NA
RPL7P40	Old Healthy vs. Young Healthy	0.0116737	0.0901734	3.7606	0.0239784	0.98087	NA
LINC02484	Old Healthy vs. Young Healthy	0.0116737	0.0901734	3.7606	0.0239784	0.98087	NA
LINC02106	Old Healthy vs. Young Healthy	0.0116737	0.0901734	3.7606	0.0239784	0.98087	NA
MTCO3P15	Old Healthy vs. Young Healthy	0.0116737	0.0901734	3.7606	0.0239784	0.98087	NA
LINC02745	Old Healthy vs. Young Healthy	0.0116737	0.0901734	3.7606	0.0239784	0.98087	NA
BLID	Old Healthy vs. Young Healthy	0.0116737	0.0901734	3.7606	0.0239784	0.98087	NA
SLC7A5P1	Old Healthy vs. Young Healthy	0.0116737	0.0901734	3.7606	0.0239784	0.98087	NA
MTCYBP22	Sarcopenia vs. Young Healthy	0.132307	0.0378941	1.58097	0.0239689	0.980877	NA
RNVU1.21	Sarcopenia vs. Young Healthy	0.0519563	0.069532	2.90106	0.0239678	0.980878	NA
TOX3	Sarcopenia vs. Young Healthy	0.0518284	0.069532	2.90243	0.0239565	0.980887	NA
RP1	Sarcopenia vs. Young Healthy	0.120211	0.0378941	1.58188	0.0239552	0.980888	NA
CA13	Sarcopenia vs. Young Healthy	0.131592	0.037894	1.58217	0.0239507	0.980892	NA
BRAFP1	Sarcopenia vs. Young Healthy	0.0517581	0.069532	2.90319	0.0239502	0.980892	NA
CCT6P2	Sarcopenia vs. Young Healthy	0.0516777	0.069532	2.90405	0.0239431	0.980898	NA
CELF5	Sarcopenia vs. Young Healthy	0.051612	0.069532	2.90476	0.0239372	0.980903	NA
MTND4P6	Sarcopenia vs. Old Healthy	0.16769	-0.0263052	1.09955	-0.0239236	0.980914	NA
FGF13.AS1	Sarcopenia vs. Young Healthy	0.0512737	0.069532	2.90843	0.023907	0.980927	NA
NEIL3	Sarcopenia vs. Young Healthy	0.129828	0.037894	1.58516	0.0239056	0.980928	NA
RPL7P32	Sarcopenia vs. Young Healthy	0.0511526	0.069532	2.90976	0.0238962	0.980935	NA
MTND4P30	Sarcopenia vs. Old Healthy	0.193424	-0.0263057	1.10086	-0.0238957	0.980936	NA
CPNE4	Sarcopenia vs. Young Healthy	0.0511078	0.069532	2.91025	0.0238921	0.980939	NA
MIR155HG	Sarcopenia vs. Young Healthy	0.123533	0.0378941	1.58605	0.0238921	0.980939	NA
CALM1	Sarcopenia vs. Old Healthy	1972.38	-0.00175435	0.0734814	-0.0238748	0.980953	0.992076
CELSR3	Sarcopenia vs. Young Healthy	0.123569	0.0378941	1.58756	0.0238694	0.980957	NA
CAMP	Sarcopenia vs. Young Healthy	0.0506968	0.069532	2.91477	0.0238551	0.980968	NA
MTND3P10	Sarcopenia vs. Old Healthy	6.83871	0.0364667	1.52877	0.0238536	0.980969	NA
MATN3	Sarcopenia vs. Young Healthy	0.0506701	0.069532	2.91506	0.0238527	0.98097	NA
PALM	Old Healthy vs. Young Healthy	12.0696	0.00365813	0.153422	0.0238436	0.980977	0.994737
DPF1	Sarcopenia vs. Young Healthy	0.120138	0.0378942	1.58959	0.0238389	0.980981	NA
GPR107	Sarcopenia vs. Young Healthy	26.9416	-0.00258109	0.108329	-0.0238264	0.980991	0.994622
CDC20	Sarcopenia vs. Young Healthy	0.0503752	0.0695321	2.91834	0.0238259	0.980991	NA
PFN1P2	Sarcopenia vs. Young Healthy	0.0503701	0.069532	2.9184	0.0238254	0.980992	NA
SUGP1	Old Healthy vs. Young Healthy	18.9449	0.00309166	0.129793	0.0238199	0.980996	0.994737
SIT1	Sarcopenia vs. Young Healthy	0.129776	0.037894	1.59095	0.0238185	0.980997	NA
RN7SL698P	Sarcopenia vs. Young Healthy	0.050293	0.069532	2.91926	0.0238184	0.980997	NA
GALR3	Sarcopenia vs. Young Healthy	0.0501771	0.069532	2.92055	0.0238078	0.981006	NA
RNU1.34P	Sarcopenia vs. Young Healthy	0.0501759	0.069532	2.92057	0.0238077	0.981006	NA
TPT1P10	Sarcopenia vs. Young Healthy	0.12044	0.0378941	1.59175	0.0238066	0.981007	NA
LINC01215	Sarcopenia vs. Young Healthy	0.0500163	0.069532	2.92236	0.0237931	0.981018	NA
RN7SL653P	Sarcopenia vs. Young Healthy	0.114171	0.0378941	1.59359	0.0237791	0.981029	NA
LINC00461	Sarcopenia vs. Old Healthy	0.072261	0.0524602	2.2066	0.0237742	0.981033	NA
MFSD2A	Sarcopenia vs. Young Healthy	0.0498059	0.069532	2.92473	0.0237738	0.981033	NA
SNORD113.7	Sarcopenia vs. Young Healthy	0.0497404	0.069532	2.92547	0.0237678	0.981038	NA
WNT3	Sarcopenia vs. Young Healthy	0.0906955	-0.0506924	2.13285	-0.0237674	0.981038	NA
IL1B	Sarcopenia vs. Young Healthy	0.0930931	-0.0506924	2.13293	-0.0237666	0.981039	NA
SNORD116.7	Sarcopenia vs. Young Healthy	0.0495619	0.069532	2.9275	0.0237513	0.981051	NA
MARCHF10.DT	Sarcopenia vs. Young Healthy	0.0494849	0.069532	2.92838	0.0237442	0.981057	NA
VN1R83P	Sarcopenia vs. Young Healthy	0.0494646	0.069532	2.92861	0.0237423	0.981058	NA
RSF1.IT2	Sarcopenia vs. Young Healthy	0.112521	0.0378941	1.59692	0.0237295	0.981068	NA
YWHAEP4	Sarcopenia vs. Young Healthy	0.0492961	0.069532	2.93054	0.0237267	0.981071	NA
RNU6.618P	Sarcopenia vs. Young Healthy	0.0492318	0.0695321	2.93128	0.0237208	0.981075	NA
TVP23B	Sarcopenia vs. Old Healthy	1.62514	-0.00794703	0.335053	-0.0237187	0.981077	NA
DOC2A	Sarcopenia vs. Young Healthy	0.0491359	0.0695321	2.93238	0.0237118	0.981082	NA
SARS1	Old Healthy vs. Young Healthy	98.8839	-0.00206979	0.0872901	-0.0237116	0.981083	0.994737
ECH1	Sarcopenia vs. Young Healthy	344.122	0.00221208	0.0932943	0.0237108	0.981083	0.994622
LINC02224	Old Healthy vs. Young Healthy	0.225789	-0.0250427	1.05648	-0.0237038	0.981089	NA
RN7SKP269	Old Healthy vs. Young Healthy	0.153401	0.0325616	1.3737	0.0237035	0.981089	NA
MZB1	Sarcopenia vs. Young Healthy	0.0911505	-0.0506924	2.14019	-0.0236859	0.981103	NA
ENPP3	Sarcopenia vs. Young Healthy	0.111392	0.0378942	1.60008	0.0236827	0.981106	NA
PSMC1P6	Sarcopenia vs. Old Healthy	0.166654	-0.0263053	1.1108	-0.0236814	0.981107	NA
GOT2P3	Sarcopenia vs. Young Healthy	0.0487592	0.0695321	2.93674	0.0236766	0.981111	NA
CLEC18B	Sarcopenia vs. Old Healthy	0.072747	0.0524598	2.21568	0.0236766	0.981111	NA
SIGLEC17P	Sarcopenia vs. Young Healthy	0.0487533	0.069532	2.93681	0.023676	0.981111	NA
CYLD	Sarcopenia vs. Old Healthy	97.1188	-0.00172528	0.0728794	-0.0236731	0.981113	0.992076
ANP32BP3	Sarcopenia vs. Young Healthy	0.0486938	0.069532	2.9375	0.0236705	0.981115	NA
ENTPD5	Sarcopenia vs. Young Healthy	18.8408	0.00278447	0.117646	0.0236682	0.981117	0.994622
NKAPL	Old Healthy vs. Young Healthy	27.3804	0.00232982	0.0984971	0.0236537	0.981129	0.994737
LOXL3	Sarcopenia vs. Old Healthy	0.15408	-0.0263052	1.11224	-0.0236506	0.981131	NA
SIGLEC7	Sarcopenia vs. Young Healthy	0.0901517	-0.0506924	2.144	-0.0236438	0.981137	NA
MTIF2P1	Sarcopenia vs. Old Healthy	0.163867	-0.0263057	1.11503	-0.0235919	0.981178	NA
DRC1	Sarcopenia vs. Old Healthy	0.162083	-0.026305	1.11511	-0.0235896	0.98118	NA
TNFRSF25	Sarcopenia vs. Young Healthy	0.805671	0.0138866	0.5888	0.0235846	0.981184	0.994622
RPL10P12	Sarcopenia vs. Young Healthy	0.0477787	0.0695321	2.94829	0.0235838	0.981185	NA
SWSAP1	Sarcopenia vs. Young Healthy	2.25738	-0.00792642	0.336384	-0.0235636	0.981201	0.994622
MYO15A	Sarcopenia vs. Young Healthy	0.0881271	-0.0506925	2.15188	-0.0235573	0.981206	NA
PPCS	Sarcopenia vs. Old Healthy	87.9038	0.00149627	0.0635519	0.023544	0.981216	0.992076
EED	Sarcopenia vs. Old Healthy	6.84718	-0.00438253	0.186166	-0.0235409	0.981219	NA
ICA1L	Sarcopenia vs. Young Healthy	15.0601	0.00384534	0.163353	0.02354	0.98122	0.994622
LINC02482	Old Healthy vs. Young Healthy	3.34022	0.00691874	0.294151	0.0235211	0.981235	0.994737
IL1RL2	Sarcopenia vs. Young Healthy	0.105788	0.0378941	1.61109	0.0235208	0.981235	NA
CDC7	Sarcopenia vs. Young Healthy	0.208927	-0.0253819	1.07922	-0.0235189	0.981236	NA
RPS14P5	Sarcopenia vs. Young Healthy	0.0470937	0.069532	2.95655	0.0235179	0.981237	NA
RTEL1P1	Sarcopenia vs. Young Healthy	0.047019	0.069532	2.95746	0.0235107	0.981243	NA
SCNN1A	Sarcopenia vs. Old Healthy	0.147178	-0.0263049	1.11895	-0.0235086	0.981245	NA
FAM209A	Sarcopenia vs. Young Healthy	0.0869692	-0.0506925	2.15649	-0.023507	0.981246	NA
KCNN4	Sarcopenia vs. Young Healthy	0.105319	0.0378941	1.61212	0.0235058	0.981247	NA
JPH4	Sarcopenia vs. Old Healthy	0.146788	-0.0263049	1.11936	-0.0235	0.981251	NA
EIF1AY	Old Healthy vs. Young Healthy	89.2723	-0.00162254	0.069076	-0.0234891	0.98126	0.994737
RPL21P121	Sarcopenia vs. Young Healthy	0.0843581	-0.0506923	2.15815	-0.0234888	0.98126	NA
FGF10.AS1	Sarcopenia vs. Young Healthy	0.0467904	0.0695321	2.96026	0.0234885	0.981261	NA
TMEM97	Sarcopenia vs. Old Healthy	25.0984	0.00223397	0.0951101	0.0234883	0.981261	NA
CTAGE3P	Sarcopenia vs. Old Healthy	0.156305	-0.0263054	1.12029	-0.0234809	0.981267	NA
CCNJL	Sarcopenia vs. Young Healthy	0.221632	-0.0253819	1.08136	-0.0234723	0.981274	NA
SLC4A1APP1	Sarcopenia vs. Young Healthy	0.204735	-0.0253819	1.08198	-0.0234588	0.981284	NA
RP1L1	Sarcopenia vs. Young Healthy	0.204584	-0.0253819	1.08208	-0.0234566	0.981286	NA
LYSMD4	Sarcopenia vs. Old Healthy	2.02243	0.00734256	0.313082	0.0234525	0.981289	NA
LIPC	Sarcopenia vs. Young Healthy	0.186938	-0.0253819	1.08268	-0.0234437	0.981296	NA
SPINT2	Sarcopenia vs. Old Healthy	0.143442	-0.0263058	1.12221	-0.023441	0.981298	NA
TTC8	Sarcopenia vs. Young Healthy	0.994015	-0.0114553	0.488699	-0.0234404	0.981299	0.994627
CLEC5A	Old Healthy vs. Young Healthy	0.220713	-0.0250427	1.06892	-0.023428	0.981309	NA
FAM133CP	Old Healthy vs. Young Healthy	2.43878	-0.00771884	0.329576	-0.0234205	0.981315	0.994737
ECT2L	Sarcopenia vs. Young Healthy	0.0459333	0.069532	2.9709	0.0234043	0.981328	NA
ZNF559.ZNF177	Sarcopenia vs. Young Healthy	0.0459195	0.0695321	2.97107	0.023403	0.981329	NA
INHA	Old Healthy vs. Young Healthy	0.13947	0.0325616	1.39231	0.0233867	0.981342	NA
DEGS2	Old Healthy vs. Young Healthy	0.139409	0.0325612	1.3924	0.0233849	0.981343	NA
PSD2	Sarcopenia vs. Young Healthy	0.0841974	-0.0506925	2.16783	-0.023384	0.981344	NA
C20orf204	Sarcopenia vs. Young Healthy	0.0455883	0.069532	2.97526	0.0233701	0.981355	NA
LINC01151	Sarcopenia vs. Young Healthy	0.081744	-0.0506924	2.16927	-0.0233684	0.981356	NA
RPLP1P10	Sarcopenia vs. Young Healthy	0.0455372	0.069532	2.97591	0.023365	0.981359	NA
STAB2	Sarcopenia vs. Young Healthy	0.0809978	-0.0506923	2.17253	-0.0233333	0.981384	NA
TRAF4	Sarcopenia vs. Young Healthy	0.0451621	0.069532	2.9807	0.0233274	0.981389	NA
LINC00621	Sarcopenia vs. Young Healthy	0.0805275	-0.0506924	2.1746	-0.0233112	0.981402	NA
TMEM121B	Sarcopenia vs. Old Healthy	0.899907	-0.0120535	0.517477	-0.0232928	0.981417	NA
TFF3	Old Healthy vs. Young Healthy	0.261008	-0.0250423	1.07512	-0.0232926	0.981417	NA
RPL36AP26	Old Healthy vs. Young Healthy	0.132919	0.0325612	1.40135	0.0232356	0.981462	NA
HSPD1P4	Old Healthy vs. Young Healthy	0.125912	0.0325616	1.40189	0.023227	0.981469	NA
CALHM4	Sarcopenia vs. Young Healthy	0.0786351	-0.0506924	2.18308	-0.0232206	0.981474	NA
PMP2	Old Healthy vs. Young Healthy	0.44217	-0.0191344	0.824274	-0.0232137	0.98148	NA
STC1	Sarcopenia vs. Young Healthy	1.41572	0.00935223	0.403387	0.0231842	0.981503	0.994759
LINC00664	Sarcopenia vs. Young Healthy	0.0797007	-0.0506925	2.18724	-0.0231765	0.981509	NA
NTN5	Sarcopenia vs. Young Healthy	0.043434	0.069532	3.00347	0.0231505	0.98153	NA
KLF7.IT1	Old Healthy vs. Young Healthy	0.351063	0.0170043	0.735492	0.0231196	0.981555	NA
S100A14	Old Healthy vs. Young Healthy	0.0662049	-0.0616921	2.67105	-0.0230966	0.981573	NA
LYNX1	Sarcopenia vs. Old Healthy	5.09326	-0.00555305	0.240453	-0.0230941	0.981575	NA
EMC2	Sarcopenia vs. Young Healthy	94.2576	-0.00204343	0.0884882	-0.0230927	0.981576	0.994759
LSM8	Old Healthy vs. Young Healthy	12.3417	0.00350928	0.152203	0.0230565	0.981605	0.994952
CRX	Old Healthy vs. Young Healthy	0.0652626	-0.0616921	2.67821	-0.0230348	0.981622	NA
KANTR	Sarcopenia vs. Young Healthy	0.0747609	-0.0506924	2.20126	-0.0230289	0.981627	NA
CHI3L2	Sarcopenia vs. Young Healthy	0.074551	-0.0506923	2.20326	-0.0230078	0.981644	NA
HSPA8P18	Sarcopenia vs. Young Healthy	0.0420635	0.069532	3.02239	0.0230057	0.981646	NA
TPT1P2	Sarcopenia vs. Young Healthy	0.0740499	-0.0506923	2.20472	-0.0229927	0.981656	NA
ABHD17AP3	Sarcopenia vs. Young Healthy	0.0738372	-0.0506923	2.20576	-0.0229818	0.981665	NA
CXCR6	Old Healthy vs. Young Healthy	0.0634027	-0.0616924	2.68486	-0.0229778	0.981668	NA
KLK11	Old Healthy vs. Young Healthy	0.0642466	-0.061692	2.68607	-0.0229674	0.981676	NA
RN7SL775P	Sarcopenia vs. Young Healthy	0.0735241	-0.0506923	2.2082	-0.0229564	0.981685	NA
TAOK3	Sarcopenia vs. Old Healthy	106.332	0.00124399	0.0542113	0.0229471	0.981692	0.992076
PRSS27	Sarcopenia vs. Old Healthy	0.168367	0.0317321	1.38299	0.0229445	0.981695	NA
GLIS2.AS1	Sarcopenia vs. Young Healthy	0.0726513	-0.0506924	2.21165	-0.0229207	0.981714	NA
RPL23AP49	Sarcopenia vs. Old Healthy	0.421225	0.0151514	0.661218	0.0229144	0.981719	NA
WDR93	Old Healthy vs. Young Healthy	0.0629341	-0.061692	2.69647	-0.0228787	0.981747	NA
DRAXIN	Sarcopenia vs. Young Healthy	0.0717874	-0.0506923	2.21601	-0.0228755	0.98175	NA
KRT81	Old Healthy vs. Young Healthy	0.233149	-0.0198055	0.866243	-0.0228636	0.981759	NA
LINC01819	Sarcopenia vs. Young Healthy	0.0714659	-0.0506923	2.21765	-0.0228586	0.981763	NA
LAIR2	Sarcopenia vs. Young Healthy	0.120949	0.0695313	3.04292	0.0228502	0.98177	NA
RSBN1	Sarcopenia vs. Old Healthy	23.2943	0.00241908	0.105881	0.0228472	0.981772	NA
RNU6.638P	Sarcopenia vs. Young Healthy	0.0713797	-0.0506923	2.21898	-0.0228448	0.981774	NA
LINC01695	Old Healthy vs. Young Healthy	0.120665	0.0378002	1.65481	0.0228426	0.981776	NA
API5P2	Sarcopenia vs. Young Healthy	0.0711511	-0.0506924	2.21926	-0.022842	0.981776	NA
TDRD12	Old Healthy vs. Young Healthy	0.120836	0.0378014	1.65497	0.0228411	0.981777	NA
LINC00535	Old Healthy vs. Young Healthy	0.119089	0.0377995	1.65799	0.0227984	0.981811	NA
SNCA	Sarcopenia vs. Young Healthy	0.73407	-0.0148422	0.651238	-0.0227908	0.981817	0.994874
ATPSCKMT	Sarcopenia vs. Old Healthy	4.81396	-0.00498074	0.218591	-0.0227856	0.981821	NA
MTND1P14	Old Healthy vs. Young Healthy	0.177075	0.0273238	1.20049	0.0227605	0.981841	NA
ALS2	Sarcopenia vs. Old Healthy	31.2135	0.00209459	0.0920849	0.0227463	0.981853	NA
CADM2.AS2	Old Healthy vs. Young Healthy	0.0598035	-0.0616905	2.71462	-0.0227252	0.981869	NA
TNFRSF18	Old Healthy vs. Young Healthy	0.0596857	-0.0616922	2.71564	-0.0227174	0.981876	NA
NPM1P6	Old Healthy vs. Young Healthy	0.0594169	-0.0616922	2.71796	-0.022698	0.981891	NA
CFAP54	Old Healthy vs. Young Healthy	0.114397	0.0377996	1.66778	0.0226646	0.981918	NA
PAK4	Sarcopenia vs. Young Healthy	1.38602	0.00917055	0.404658	0.0226625	0.98192	0.994874
SFTA2	Old Healthy vs. Young Healthy	0.109757	0.0377994	1.66843	0.0226557	0.981925	NA
FZD10.AS1	Old Healthy vs. Young Healthy	1.36045	-0.0105023	0.46396	-0.0226363	0.98194	0.995007
SDR42E2	Old Healthy vs. Young Healthy	0.214673	-0.0198053	0.875868	-0.0226122	0.98196	NA
TPP2	Old Healthy vs. Young Healthy	106.658	-0.00141083	0.0624097	-0.0226059	0.981965	0.995007
DBNDD2	Old Healthy vs. Young Healthy	0.0934002	0.0849325	3.7606	0.0225848	0.981981	NA
LRRC36	Old Healthy vs. Young Healthy	0.0816157	0.0849318	3.7606	0.0225846	0.981982	NA
TGFBR3L	Sarcopenia vs. Old Healthy	0.309551	-0.0172911	0.766495	-0.0225587	0.982002	NA
RHPN1.AS1	Old Healthy vs. Young Healthy	0.0572167	-0.0616921	2.73748	-0.0225361	0.98202	NA
RNU6.742P	Old Healthy vs. Young Healthy	0.105772	0.0377995	1.67759	0.022532	0.982024	NA
RNU6.1	Old Healthy vs. Young Healthy	0.105193	0.0378001	1.67896	0.0225141	0.982038	NA
RNF38	Old Healthy vs. Young Healthy	10.6971	0.00330367	0.146771	0.0225091	0.982042	0.995007
CTDNEP1	Sarcopenia vs. Old Healthy	452.106	0.00178606	0.0793528	0.0225078	0.982043	0.992076
MTND1P4	Old Healthy vs. Young Healthy	0.0565457	-0.0616921	2.74362	-0.0224856	0.982061	NA
ZNF137P	Old Healthy vs. Young Healthy	0.103906	0.0377995	1.68202	0.0224726	0.982071	NA
TNFRSF17	Old Healthy vs. Young Healthy	0.10794	0.0378015	1.68253	0.022467	0.982075	NA
RPL21P13	Old Healthy vs. Young Healthy	0.05628	-0.061692	2.74608	-0.0224655	0.982077	NA
RLN2	Old Healthy vs. Young Healthy	0.0558608	-0.061692	2.74999	-0.0224335	0.982102	NA
SCP2	Sarcopenia vs. Old Healthy	100.105	0.00147757	0.0658731	0.0224306	0.982105	0.992076
LINC02266	Sarcopenia vs. Old Healthy	0.124021	0.0317319	1.41518	0.0224224	0.982111	NA
COL10A1	Old Healthy vs. Young Healthy	0.102304	0.0378002	1.6859	0.0224213	0.982112	NA
PARD6G.AS1	Old Healthy vs. Young Healthy	0.10618	0.0377996	1.6861	0.0224184	0.982114	NA
NOP14.AS1	Sarcopenia vs. Young Healthy	2.04266	-0.00865961	0.386284	-0.0224177	0.982115	0.994874
MOXD1	Sarcopenia vs. Old Healthy	0.315734	-0.0155266	0.693054	-0.0224032	0.982126	NA
MTCO1P25	Sarcopenia vs. Old Healthy	0.128914	0.0317328	1.4167	0.022399	0.98213	NA
ECHDC2	Sarcopenia vs. Young Healthy	45.7262	0.00217799	0.0972764	0.0223897	0.982137	0.994874
CAMK1G	Old Healthy vs. Young Healthy	0.0552895	-0.061692	2.75538	-0.0223896	0.982137	NA
PCYT1B	Old Healthy vs. Young Healthy	0.0551592	-0.0616902	2.75662	-0.0223789	0.982146	NA
RNU7.61P	Old Healthy vs. Young Healthy	0.0549722	-0.061692	2.75841	-0.0223651	0.982157	NA
AGGF1P3	Old Healthy vs. Young Healthy	0.0548272	-0.061692	2.7598	-0.0223538	0.982166	NA
OLFM2	Sarcopenia vs. Old Healthy	0.126366	0.0317322	1.42071	0.0223355	0.98218	NA
CD5	Old Healthy vs. Young Healthy	0.0545809	-0.061692	2.76217	-0.0223346	0.982181	NA
TGFB2.AS1	Old Healthy vs. Young Healthy	1.0592	-0.0120829	0.541227	-0.0223251	0.982189	0.995007
CAB39	Old Healthy vs. Young Healthy	118.926	0.00211251	0.0946634	0.022316	0.982196	0.995007
RNU6.42P	Sarcopenia vs. Old Healthy	0.11936	0.0317323	1.42297	0.0223001	0.982209	NA
BHLHB9P1	Old Healthy vs. Young Healthy	0.0541243	-0.0616919	2.76661	-0.0222988	0.98221	NA
RAPGEF6	Old Healthy vs. Young Healthy	1.53318	0.00845142	0.379027	0.0222977	0.982211	0.995007
CYCSP10	Old Healthy vs. Young Healthy	0.0541072	-0.0616919	2.76677	-0.0222974	0.982211	NA
MTX1	Old Healthy vs. Young Healthy	0.0540836	-0.0616919	2.767	-0.0222956	0.982212	NA
HP1BP3	Sarcopenia vs. Old Healthy	129.115	-0.00114642	0.0514248	-0.0222932	0.982214	0.992076
STXBP2	Old Healthy vs. Young Healthy	0.180069	0.0325618	1.46135	0.022282	0.982223	NA
TEX43	Sarcopenia vs. Young Healthy	0.130907	0.0378941	1.70105	0.0222768	0.982227	NA
EXOSC10.AS1	Old Healthy vs. Young Healthy	0.0535411	-0.0616919	2.77234	-0.0222526	0.982246	NA
LINC00092	Old Healthy vs. Young Healthy	0.0535373	-0.0616919	2.77238	-0.0222523	0.982247	NA
SERBP1P3	Sarcopenia vs. Old Healthy	0.180203	-0.0263051	1.18308	-0.0222344	0.982261	NA
XYLB	Sarcopenia vs. Young Healthy	1.72989	-0.00949565	0.42719	-0.0222281	0.982266	0.994874
RNU6.603P	Old Healthy vs. Young Healthy	0.0530792	-0.0616919	2.77694	-0.0222158	0.982276	NA
LMCD1.AS1	Sarcopenia vs. Young Healthy	0.62626	0.0134547	0.60569	0.0222138	0.982277	0.994874
SRSF12	Old Healthy vs. Young Healthy	0.227324	-0.0198052	0.891609	-0.0222129	0.982278	NA
TKFC	Sarcopenia vs. Old Healthy	4.03782	0.00483319	0.217866	0.0221843	0.982301	NA
TRIM46	Old Healthy vs. Young Healthy	0.0526424	-0.06169	2.78134	-0.02218	0.982304	NA
RPL7P48	Old Healthy vs. Young Healthy	0.052563	-0.06169	2.78215	-0.0221735	0.98231	NA
TSEN15	Old Healthy vs. Young Healthy	10.4217	-0.00390657	0.176299	-0.0221587	0.982321	0.995007
MUCL3	Old Healthy vs. Young Healthy	0.05237	-0.0616918	2.78411	-0.0221586	0.982321	NA
DYNLT3	Sarcopenia vs. Young Healthy	9.93961	-0.00396818	0.17914	-0.0221513	0.982327	0.994874
NOL8	Sarcopenia vs. Young Healthy	40.7172	0.0020909	0.094406	0.0221479	0.98233	0.994874
HOXC9	Sarcopenia vs. Old Healthy	74.9864	-0.00157531	0.0712008	-0.0221249	0.982348	0.992076
RNVU1.21	Old Healthy vs. Young Healthy	0.0519563	-0.0616918	2.78835	-0.0221249	0.982348	NA
SOX7	Sarcopenia vs. Young Healthy	13.8133	0.00335981	0.151889	0.0221202	0.982352	0.994874
TOX3	Old Healthy vs. Young Healthy	0.0518284	-0.0616918	2.78966	-0.0221144	0.982357	NA
AIDAP2	Sarcopenia vs. Old Healthy	0.203685	-0.0263053	1.18951	-0.0221144	0.982357	NA
BRAFP1	Old Healthy vs. Young Healthy	0.0517581	-0.0616918	2.79039	-0.0221087	0.982361	NA
CCT6P2	Old Healthy vs. Young Healthy	0.0516777	-0.0616918	2.79122	-0.0221021	0.982367	NA
PI4KA	Sarcopenia vs. Old Healthy	4.72754	0.00477588	0.216131	0.0220972	0.98237	NA
CELF5	Old Healthy vs. Young Healthy	0.051612	-0.0616918	2.79191	-0.0220967	0.982371	NA
FGF13.AS1	Old Healthy vs. Young Healthy	0.0512737	-0.0616918	2.79543	-0.0220688	0.982393	NA
RPL7P32	Old Healthy vs. Young Healthy	0.0511526	-0.0616918	2.7967	-0.0220587	0.982401	NA
CPNE4	Old Healthy vs. Young Healthy	0.0511078	-0.0616918	2.79717	-0.022055	0.982404	NA
NPM1P24	Old Healthy vs. Young Healthy	0.0511139	-0.0616899	2.79711	-0.0220549	0.982404	NA
CHST6	Sarcopenia vs. Young Healthy	0.122292	0.0378941	1.71832	0.0220529	0.982406	NA
ZNF702P	Sarcopenia vs. Young Healthy	0.228093	-0.025382	1.15129	-0.0220465	0.982411	NA
RPL12P1	Sarcopenia vs. Old Healthy	0.168061	-0.0263055	1.19388	-0.0220337	0.982421	NA
CAMP	Old Healthy vs. Young Healthy	0.0506968	-0.0616918	2.80152	-0.0220208	0.982431	NA
MATN3	Old Healthy vs. Young Healthy	0.0506701	-0.0616918	2.8018	-0.0220186	0.982433	NA
LRRC4B	Sarcopenia vs. Old Healthy	0.147304	-0.0263053	1.19543	-0.0220049	0.982444	NA
GTF2H4	Sarcopenia vs. Old Healthy	0.156369	-0.0263054	1.19555	-0.0220028	0.982446	NA
RPS15AP12	Old Healthy vs. Young Healthy	0.050478	-0.0616899	2.80385	-0.0220018	0.982446	NA
PFN1P2	Old Healthy vs. Young Healthy	0.0503701	-0.0616917	2.80501	-0.0219934	0.982453	NA
ZNF524	Old Healthy vs. Young Healthy	14.0954	-0.0033684	0.15316	-0.0219926	0.982454	0.995007
RN7SL698P	Old Healthy vs. Young Healthy	0.050293	-0.0616917	2.80583	-0.0219869	0.982458	NA
GEMIN8	Sarcopenia vs. Young Healthy	1.79513	-0.00808599	0.367903	-0.0219786	0.982465	0.994904
GALR3	Old Healthy vs. Young Healthy	0.0501771	-0.0616917	2.80708	-0.0219772	0.982466	NA
RNU1.34P	Old Healthy vs. Young Healthy	0.0501759	-0.0616917	2.80709	-0.0219771	0.982466	NA
MEG3	Sarcopenia vs. Old Healthy	36.47	0.00334879	0.152395	0.0219744	0.982468	NA
LINC01215	Old Healthy vs. Young Healthy	0.0500163	-0.0616917	2.80882	-0.0219636	0.982477	NA
ACE2	Old Healthy vs. Young Healthy	0.0500534	-0.0616878	2.80966	-0.0219556	0.982483	NA
MFSD2A	Old Healthy vs. Young Healthy	0.0498059	-0.0616917	2.8111	-0.0219458	0.982491	NA
SNORD113.7	Old Healthy vs. Young Healthy	0.0497404	-0.0616917	2.81181	-0.0219402	0.982496	NA
RHOH	Sarcopenia vs. Young Healthy	0.113291	0.0378942	1.72775	0.0219327	0.982502	NA
SNORD116.7	Old Healthy vs. Young Healthy	0.0495619	-0.0616917	2.81376	-0.021925	0.982508	NA
FCGR3B	Old Healthy vs. Young Healthy	0.882287	0.0153654	0.701016	0.0219188	0.982513	0.995007
MARCHF10.DT	Old Healthy vs. Young Healthy	0.0494849	-0.0616917	2.8146	-0.0219184	0.982513	NA
VN1R83P	Old Healthy vs. Young Healthy	0.0494646	-0.0616917	2.81483	-0.0219167	0.982514	NA
SHROOM4	Old Healthy vs. Young Healthy	9.05232	0.0037448	0.170908	0.0219112	0.982519	0.995007
KCNQ2	Sarcopenia vs. Young Healthy	0.0519489	-0.0823294	3.75795	-0.0219081	0.982521	NA
YWHAEP4	Old Healthy vs. Young Healthy	0.0492961	-0.0616917	2.81668	-0.0219023	0.982526	NA
TMEM91	Old Healthy vs. Young Healthy	0.680328	-0.0138076	0.630725	-0.0218916	0.982534	NA
RNU6.481P	Sarcopenia vs. Young Healthy	0.115805	0.0378941	1.73208	0.0218778	0.982545	NA
RPL21P32	Sarcopenia vs. Old Healthy	0.149827	-0.0263054	1.2026	-0.0218738	0.982549	NA
SULT1A4	Old Healthy vs. Young Healthy	0.0489265	-0.0616898	2.82077	-0.0218698	0.982552	NA
PRR19	Sarcopenia vs. Young Healthy	0.119957	0.037894	1.733	0.0218662	0.982555	NA
ODF3B	Old Healthy vs. Young Healthy	0.820641	-0.0120216	0.549996	-0.0218576	0.982562	0.995007
SIGLEC17P	Old Healthy vs. Young Healthy	0.0487533	-0.0616916	2.8227	-0.0218555	0.982563	NA
MRPL40P1	Old Healthy vs. Young Healthy	0.0487447	-0.0616897	2.8228	-0.0218541	0.982564	NA
ANP32BP3	Old Healthy vs. Young Healthy	0.0486938	-0.0616916	2.82337	-0.0218504	0.982567	NA
ST13P13	Sarcopenia vs. Young Healthy	0.11431	0.0378941	1.73538	0.0218362	0.982579	NA
PLPP2	Sarcopenia vs. Old Healthy	0.13866	-0.026305	1.20529	-0.0218246	0.982588	NA
LINC02365	Old Healthy vs. Young Healthy	0.0481494	-0.0616897	2.82951	-0.0218022	0.982606	NA
NPM1P25	Sarcopenia vs. Old Healthy	0.0839989	-0.0470348	2.15783	-0.0217973	0.98261	NA
CKB	Sarcopenia vs. Old Healthy	41.9856	0.00575631	0.264165	0.0217906	0.982615	0.992076
ACTR8	Sarcopenia vs. Young Healthy	10.8638	0.00354337	0.162705	0.0217779	0.982625	0.994904
KCNA4	Old Healthy vs. Young Healthy	0.0477973	-0.0616897	2.83353	-0.0217713	0.98263	NA
SEMA4D	Sarcopenia vs. Old Healthy	83.5391	-0.00152642	0.0701659	-0.0217545	0.982644	0.992076
AICDA	Sarcopenia vs. Young Healthy	0.111078	0.0378941	1.74269	0.0217446	0.982652	NA
GPR4	Sarcopenia vs. Young Healthy	2.19008	-0.00780522	0.359047	-0.0217387	0.982656	0.994904
PCDHB6	Sarcopenia vs. Young Healthy	0.106459	0.0378941	1.74373	0.0217317	0.982662	NA
NPAS2	Old Healthy vs. Young Healthy	2.87767	0.00627909	0.289046	0.0217235	0.982669	0.995007
LINC01871	Sarcopenia vs. Young Healthy	0.106037	0.0378942	1.74475	0.0217189	0.982672	NA
PGM3	Sarcopenia vs. Young Healthy	13.1361	0.00314554	0.144863	0.0217138	0.982676	0.994904
RPS14P5	Old Healthy vs. Young Healthy	0.0470937	-0.0616915	2.84168	-0.0217095	0.98268	NA
MMAA	Sarcopenia vs. Old Healthy	19.1392	-0.00245728	0.113199	-0.0217076	0.982681	NA
HMGN2P41	Old Healthy vs. Young Healthy	0.047054	-0.0616896	2.84214	-0.0217053	0.982683	NA
RTEL1P1	Old Healthy vs. Young Healthy	0.047019	-0.0616915	2.84255	-0.0217028	0.982685	NA
WBP11P2	Sarcopenia vs. Young Healthy	0.0584743	0.069532	3.20572	0.02169	0.982695	NA
CCDC92	Sarcopenia vs. Old Healthy	64.8489	-0.00166086	0.0765887	-0.0216855	0.982699	0.992076
LAMB4	Sarcopenia vs. Young Healthy	0.108955	0.0378941	1.74762	0.0216832	0.982701	NA
SIDT2	Old Healthy vs. Young Healthy	10.7353	-0.00362002	0.167051	-0.0216702	0.982711	0.995007
RNU1.73P	Sarcopenia vs. Young Healthy	0.058783	0.0695318	3.21006	0.0216606	0.982719	NA
PSMC1P7	Sarcopenia vs. Young Healthy	0.104097	0.0378941	1.74953	0.0216596	0.98272	NA
HSD17B4	Sarcopenia vs. Old Healthy	54.301	0.00145444	0.0671895	0.0216468	0.98273	0.992076
LINC02384	Sarcopenia vs. Young Healthy	0.106966	0.0378941	1.75235	0.0216247	0.982747	NA
FPR2	Old Healthy vs. Young Healthy	0.0459913	-0.0616895	2.85477	-0.0216093	0.98276	NA
ECT2L	Old Healthy vs. Young Healthy	0.0459333	-0.0616915	2.85547	-0.0216046	0.982763	NA
ZNF503.AS2	Old Healthy vs. Young Healthy	0.372132	-0.0198048	0.916725	-0.0216038	0.982764	NA
RPL17P22	Old Healthy vs. Young Healthy	0.0458088	-0.0616895	2.85698	-0.0215926	0.982773	NA
ZP1	Sarcopenia vs. Young Healthy	0.0570654	0.069532	3.22169	0.0215825	0.982781	NA
SUSD6	Sarcopenia vs. Old Healthy	14.0989	-0.0028972	0.13427	-0.0215774	0.982785	NA
C20orf204	Old Healthy vs. Young Healthy	0.0455883	-0.0616914	2.85966	-0.021573	0.982789	NA
EHF	Sarcopenia vs. Young Healthy	0.0954317	-0.0506925	2.34984	-0.0215727	0.982789	NA
A1BG.AS1	Sarcopenia vs. Old Healthy	0.332694	0.0151519	0.702411	0.0215713	0.98279	NA
RPLP1P10	Old Healthy vs. Young Healthy	0.0455372	-0.0616914	2.86028	-0.0215683	0.982792	NA
LINC02356	Sarcopenia vs. Young Healthy	0.100205	0.0378941	1.75945	0.0215375	0.982817	NA
TRAF4	Old Healthy vs. Young Healthy	0.0451621	-0.0616914	2.86489	-0.0215336	0.98282	NA
PSME2P6	Old Healthy vs. Young Healthy	0.224847	-0.0198054	0.919832	-0.0215315	0.982822	NA
PRMT3	Sarcopenia vs. Young Healthy	4.69658	-0.00527335	0.245015	-0.0215226	0.982829	0.99491
PAM16	Sarcopenia vs. Old Healthy	0.273794	0.0151519	0.70444	0.0215092	0.982839	NA
LINC01960	Sarcopenia vs. Young Healthy	0.0982292	0.0378941	1.76465	0.021474	0.982868	NA
UBQLNL	Old Healthy vs. Young Healthy	0.0444598	-0.0616894	2.87365	-0.0214673	0.982873	NA
TVP23A	Old Healthy vs. Young Healthy	0.044396	-0.0616894	2.87446	-0.0214612	0.982878	NA
CNIH4	Old Healthy vs. Young Healthy	41.8638	0.00273655	0.127575	0.0214505	0.982886	0.995007
CEACAM16	Sarcopenia vs. Young Healthy	0.0973252	0.0378941	1.76708	0.0214445	0.982891	NA
PNPT1P1	Sarcopenia vs. Young Healthy	0.0972992	0.0378941	1.76715	0.0214437	0.982892	NA
LINC02432	Old Healthy vs. Young Healthy	0.132889	0.0325613	1.51862	0.0214414	0.982894	NA
RNU6.1177P	Sarcopenia vs. Young Healthy	0.0971393	0.0378941	1.76758	0.0214385	0.982896	NA
ACSM1	Old Healthy vs. Young Healthy	0.126139	0.0325612	1.51994	0.0214227	0.982908	NA
GATA6	Sarcopenia vs. Young Healthy	0.0964452	0.0378941	1.76946	0.0214156	0.982914	NA
SZRD1	Old Healthy vs. Young Healthy	62.4061	-0.00170967	0.0798502	-0.0214109	0.982918	0.995007
PHKA2	Sarcopenia vs. Old Healthy	6.11087	-0.00425605	0.198843	-0.0214041	0.982923	NA
TSPAN10	Sarcopenia vs. Young Healthy	0.505213	0.0149132	0.697746	0.0213735	0.982948	NA
CAMK4	Old Healthy vs. Young Healthy	0.533958	0.0144632	0.676768	0.021371	0.98295	NA
NTN5	Old Healthy vs. Young Healthy	0.043434	-0.0616913	2.88678	-0.0213703	0.98295	NA
LINC00893	Sarcopenia vs. Old Healthy	0.281365	0.0151518	0.709697	0.0213496	0.982967	NA
FAXDC2	Sarcopenia vs. Young Healthy	8.96893	0.00424129	0.198782	0.0213364	0.982977	0.99491
PDIA3P1	Sarcopenia vs. Young Healthy	1.53178	-0.0088802	0.416223	-0.0213352	0.982978	0.99491
ST13P2	Sarcopenia vs. Young Healthy	0.0537501	0.0695321	3.26142	0.0213196	0.982991	NA
HIGD1B	Sarcopenia vs. Old Healthy	4.62207	0.00451838	0.212342	0.0212788	0.983023	NA
POLR2J4	Sarcopenia vs. Old Healthy	0.284347	0.0151517	0.712064	0.0212785	0.983023	NA
KDM5C	Old Healthy vs. Young Healthy	21.5091	-0.00274827	0.129293	-0.0212561	0.983041	0.995007
GCNT4	Old Healthy vs. Young Healthy	1.55362	0.00810591	0.381364	0.021255	0.983042	0.995007
SETSIP	Sarcopenia vs. Young Healthy	0.0916693	0.0378941	1.78287	0.0212546	0.983043	NA
ENC1	Sarcopenia vs. Old Healthy	5.0562	-0.00540062	0.254196	-0.0212459	0.98305	NA
HSPA8P18	Old Healthy vs. Young Healthy	0.0420635	-0.0616912	2.90496	-0.0212365	0.983057	NA
FMO5	Sarcopenia vs. Young Healthy	0.741492	-0.0119457	0.562749	-0.0212273	0.983064	0.99491
SLC35F3	Sarcopenia vs. Old Healthy	0.686886	0.0120226	0.566651	0.021217	0.983073	NA
ZNF570	Old Healthy vs. Young Healthy	13.1801	-0.00295096	0.139089	-0.0212163	0.983073	0.995007
MGAT4C	Old Healthy vs. Young Healthy	0.111949	0.0325611	1.536	0.0211987	0.983087	NA
LINC00158	Sarcopenia vs. Young Healthy	0.0839698	-0.0506924	2.39287	-0.0211847	0.983098	NA
LINC02373	Sarcopenia vs. Young Healthy	0.0835966	-0.0506923	2.3947	-0.0211685	0.983111	NA
PPIL2	Sarcopenia vs. Old Healthy	6.44727	0.00390615	0.184546	0.0211662	0.983113	NA
AQP4.AS1	Sarcopenia vs. Young Healthy	0.263057	-0.025382	1.20038	-0.0211449	0.98313	NA
LINC01111	Sarcopenia vs. Young Healthy	0.0516334	0.069532	3.28864	0.0211431	0.983132	NA
BRF2	Sarcopenia vs. Young Healthy	6.84731	-0.00432265	0.204693	-0.0211177	0.983152	0.99491
PDE1B	Old Healthy vs. Young Healthy	0.23342	-0.0198053	0.937924	-0.0211161	0.983153	NA
LINC02110	Sarcopenia vs. Old Healthy	0.0695071	0.0524593	2.48627	0.0210996	0.983166	NA
TLCD1	Sarcopenia vs. Young Healthy	0.0503678	0.0695321	3.29783	0.0210842	0.983179	NA
UPF3B	Old Healthy vs. Young Healthy	56.3173	-0.00165819	0.0787224	-0.0210638	0.983195	0.99505
CTSS	Sarcopenia vs. Old Healthy	16.7444	-0.00477212	0.226852	-0.0210363	0.983217	NA
RPS24P6	Sarcopenia vs. Young Healthy	0.050342	0.069532	3.3059	0.0210327	0.98322	NA
MYNN	Sarcopenia vs. Young Healthy	17.1401	-0.00259243	0.123409	-0.0210068	0.98324	0.99491
EGFEM1P	Sarcopenia vs. Young Healthy	0.0810664	-0.0506923	2.41669	-0.020976	0.983265	NA
SMYD1	Old Healthy vs. Young Healthy	314.024	0.00108673	0.0518325	0.0209662	0.983273	0.99505
FAM171A2	Old Healthy vs. Young Healthy	0.263702	-0.0198052	0.944724	-0.0209641	0.983274	NA
GPR83	Sarcopenia vs. Young Healthy	0.0779047	-0.0506924	2.4238	-0.0209144	0.983314	NA
ZNF723	Sarcopenia vs. Young Healthy	0.0754935	-0.0506923	2.42846	-0.0208743	0.983346	NA
KDM1A	Sarcopenia vs. Old Healthy	25.0195	-0.00192019	0.0920411	-0.0208623	0.983355	NA
LINC02640	Sarcopenia vs. Young Healthy	0.0481152	0.0695319	3.33709	0.0208361	0.983376	NA
SNRPGP17	Sarcopenia vs. Young Healthy	0.0474079	0.0695321	3.33973	0.0208197	0.983389	NA
YPEL4	Sarcopenia vs. Young Healthy	0.184584	-0.0253819	1.21959	-0.0208119	0.983396	NA
MTCO1P3	Sarcopenia vs. Young Healthy	0.0740598	-0.0506923	2.43657	-0.0208048	0.983401	NA
SLC35G2	Old Healthy vs. Young Healthy	0.488456	0.0137163	0.660337	0.0207717	0.983428	NA
RASAL1	Sarcopenia vs. Young Healthy	0.0748089	-0.0506924	2.44083	-0.0207685	0.98343	NA
PRMT6	Old Healthy vs. Young Healthy	1.16173	0.00943709	0.45459	0.0207596	0.983437	0.995138
FCRL3	Sarcopenia vs. Young Healthy	0.074366	-0.0506923	2.44334	-0.0207472	0.983447	NA
RNVU1.15	Sarcopenia vs. Young Healthy	0.0723723	-0.0506923	2.44637	-0.0207215	0.983468	NA
UBE2V1P1	Sarcopenia vs. Young Healthy	0.560623	-0.0135995	0.656575	-0.0207128	0.983475	0.99491
ZWINT	Sarcopenia vs. Young Healthy	0.213089	-0.0253819	1.22655	-0.0206937	0.98349	NA
CHRNG	Old Healthy vs. Young Healthy	0.11497	0.0378024	1.82812	0.0206783	0.983502	NA
SLC14A2	Sarcopenia vs. Young Healthy	0.0461625	0.0695319	3.36607	0.0206567	0.983519	NA
LINC00242	Sarcopenia vs. Young Healthy	0.0725972	-0.0506923	2.45437	-0.0206539	0.983522	NA
RPS20P4	Sarcopenia vs. Young Healthy	0.0710026	-0.0506923	2.45454	-0.0206525	0.983523	NA
AKR7L	Sarcopenia vs. Young Healthy	0.0724265	-0.0506924	2.45455	-0.0206524	0.983523	NA
MYO1E	Sarcopenia vs. Old Healthy	9.91835	-0.00293505	0.142129	-0.0206507	0.983524	NA
NPM1P39	Old Healthy vs. Young Healthy	0.234433	-0.0198054	0.959543	-0.0206404	0.983532	NA
SNORD71	Sarcopenia vs. Young Healthy	0.204973	-0.0253819	1.23007	-0.0206345	0.983537	NA
LINC02587	Sarcopenia vs. Young Healthy	0.0702086	-0.0506923	2.45936	-0.020612	0.983555	NA
GCNT1P3	Sarcopenia vs. Young Healthy	0.0714443	-0.0506924	2.46037	-0.0206036	0.983562	NA
ITGA2B	Sarcopenia vs. Young Healthy	0.0712171	-0.0506923	2.46173	-0.0205922	0.983571	NA
NPIPA5	Sarcopenia vs. Young Healthy	0.0697215	-0.0506923	2.46236	-0.0205869	0.983575	NA
CERS3.AS1	Sarcopenia vs. Young Healthy	0.0691477	-0.0506923	2.46592	-0.0205572	0.983599	NA
HSD17B13	Sarcopenia vs. Young Healthy	0.168016	-0.0253819	1.23476	-0.020556	0.9836	NA
ERVK9.11	Sarcopenia vs. Young Healthy	0.0689776	-0.0506923	2.46698	-0.0205483	0.983606	NA
ONECUT2	Sarcopenia vs. Old Healthy	0.127537	0.031731	1.5444	0.0205458	0.983608	NA
LINC01136	Old Healthy vs. Young Healthy	0.103887	0.0378015	1.84032	0.0205407	0.983612	NA
CLN8	Sarcopenia vs. Young Healthy	11.2687	0.0031717	0.154544	0.020523	0.983626	0.99491
BIRC7	Sarcopenia vs. Young Healthy	0.0682629	-0.0506923	2.47148	-0.0205109	0.983636	NA
ABCC6P1	Sarcopenia vs. Young Healthy	0.0441124	0.0695321	3.39066	0.0205069	0.983639	NA
FAM215B	Sarcopenia vs. Old Healthy	0.127342	0.0317323	1.54879	0.0204884	0.983654	NA
SMNDC1	Sarcopenia vs. Young Healthy	34.9808	-0.00180156	0.087946	-0.0204849	0.983657	0.99491
RN7SKP229	Sarcopenia vs. Young Healthy	0.0438779	0.0695321	3.39448	0.0204839	0.983657	NA
KCNE1	Sarcopenia vs. Young Healthy	0.130006	0.0378941	1.85061	0.0204765	0.983663	NA
RPL24P7	Old Healthy vs. Young Healthy	0.0986844	0.0378006	1.84614	0.0204755	0.983664	NA
TMEM225B	Sarcopenia vs. Old Healthy	0.179348	-0.0263058	1.2861	-0.0204539	0.983681	NA
RN7SL229P	Sarcopenia vs. Young Healthy	0.194508	-0.0253819	1.24125	-0.0204486	0.983686	NA
ADGRF2	Sarcopenia vs. Young Healthy	0.317791	-0.0191002	0.934553	-0.0204378	0.983694	NA
C1QTNF12	Sarcopenia vs. Young Healthy	0.0667487	-0.0506923	2.48122	-0.0204304	0.9837	NA
VKORC1L1	Sarcopenia vs. Young Healthy	64.1364	0.0016678	0.0816616	0.0204233	0.983706	0.99491
MRPL9P1	Sarcopenia vs. Young Healthy	0.0666006	-0.0506923	2.48218	-0.0204225	0.983706	NA
KCTD4	Old Healthy vs. Young Healthy	0.0969133	0.0378006	1.85131	0.0204183	0.98371	NA
ENTPD3	Sarcopenia vs. Old Healthy	0.579607	0.0104964	0.51407	0.0204182	0.98371	NA
RPL12P21	Old Healthy vs. Young Healthy	0.0969213	0.0377998	1.85129	0.0204181	0.98371	NA
BCO1	Sarcopenia vs. Young Healthy	0.0664164	-0.0506923	2.48339	-0.0204125	0.983714	NA
KDM5DP1	Sarcopenia vs. Old Healthy	0.103602	-0.067771	3.32054	-0.0204096	0.983717	NA
SETP2	Old Healthy vs. Young Healthy	0.0996842	0.0378	1.85237	0.0204063	0.983719	NA
LAMA1	Old Healthy vs. Young Healthy	0.0994151	0.0378008	1.85313	0.0203983	0.983726	NA
ASIP	Sarcopenia vs. Young Healthy	0.140054	0.037894	1.85872	0.0203871	0.983735	NA
TPTE2P5	Old Healthy vs. Young Healthy	0.0990309	0.0378008	1.85423	0.0203862	0.983735	NA
EIPR1	Sarcopenia vs. Young Healthy	4.71549	0.00478808	0.235164	0.0203606	0.983756	0.99491
AKR1C3	Sarcopenia vs. Young Healthy	8.81695	-0.00460865	0.226509	-0.0203464	0.983767	0.99491
FOLR3	Sarcopenia vs. Young Healthy	0.0424216	0.0695321	3.41881	0.0203381	0.983774	NA
LINC00570	Sarcopenia vs. Young Healthy	0.0649507	-0.0506923	2.49314	-0.0203327	0.983778	NA
RPS3AP44	Sarcopenia vs. Young Healthy	0.0649389	-0.0506923	2.49322	-0.0203321	0.983778	NA
RPS20	Sarcopenia vs. Young Healthy	680.82	-0.00128198	0.0630918	-0.0203192	0.983789	0.99491
MIS18A.AS1	Sarcopenia vs. Old Healthy	0.113926	0.0317302	1.56177	0.0203169	0.983791	NA
ZNF749	Sarcopenia vs. Young Healthy	0.042169	0.0695321	3.42314	0.0203124	0.983794	NA
RN7SL564P	Sarcopenia vs. Young Healthy	0.042145	0.0695321	3.42355	0.0203099	0.983796	NA
RPL29P14	Sarcopenia vs. Young Healthy	0.0644668	-0.0506923	2.49642	-0.020306	0.983799	NA
SLC4A9	Sarcopenia vs. Old Healthy	0.144128	-0.0263051	1.29576	-0.0203009	0.983803	NA
RPL31P2	Old Healthy vs. Young Healthy	0.205705	-0.0198054	0.975602	-0.0203007	0.983804	NA
SCGB2B2	Sarcopenia vs. Old Healthy	0.309202	-0.0183306	0.903274	-0.0202935	0.983809	NA
WBP2	Sarcopenia vs. Young Healthy	31.6439	0.00248658	0.122737	0.0202595	0.983836	0.99491
VN1R84P	Old Healthy vs. Young Healthy	0.0920849	0.0377999	1.86601	0.0202571	0.983838	NA
ST8SIA2	Sarcopenia vs. Old Healthy	0.785456	0.0120512	0.595558	0.0202352	0.983856	NA
AFDN.DT	Sarcopenia vs. Young Healthy	0.0413546	0.0695321	3.43735	0.0202284	0.983861	NA
F11	Old Healthy vs. Young Healthy	0.091172	0.0378007	1.86889	0.0202263	0.983863	NA
RPL17P1	Sarcopenia vs. Young Healthy	0.0412826	0.0695321	3.43862	0.0202209	0.983867	NA
CDK7	Old Healthy vs. Young Healthy	3.65419	0.00523549	0.258987	0.0202152	0.983872	0.995435
FBN3	Sarcopenia vs. Old Healthy	0.105104	0.0317319	1.56994	0.0202122	0.983874	NA
SLC51A	Sarcopenia vs. Old Healthy	0.104923	0.0317325	1.57034	0.0202074	0.983878	NA
MAMDC2.AS1	Sarcopenia vs. Old Healthy	0.138823	-0.0263051	1.3026	-0.0201943	0.983888	NA
PDE1A	Sarcopenia vs. Young Healthy	6.03153	-0.00454876	0.225275	-0.020192	0.98389	0.99491
VSTM2A.OT1	Sarcopenia vs. Young Healthy	0.0409665	0.0695321	3.44425	0.0201879	0.983893	NA
TTPA	Old Healthy vs. Young Healthy	0.0899886	0.0378007	1.87268	0.0201854	0.983896	NA
GPSM1	Sarcopenia vs. Young Healthy	0.536441	-0.0131345	0.650956	-0.0201772	0.983902	0.99491
EEF1A1P3	Sarcopenia vs. Young Healthy	0.126049	0.037894	1.87853	0.0201721	0.983906	NA
TBC1D10C	Old Healthy vs. Young Healthy	0.214108	-0.0198051	0.981808	-0.020172	0.983906	NA
ANKLE1	Sarcopenia vs. Young Healthy	0.121234	0.0378941	1.88009	0.0201555	0.983919	NA
DGCR11	Old Healthy vs. Young Healthy	0.417389	0.0144155	0.715583	0.0201451	0.983928	NA
RNU6.59P	Sarcopenia vs. Young Healthy	0.0404932	0.0695321	3.45279	0.020138	0.983933	NA
IFT80	Sarcopenia vs. Young Healthy	3.25458	0.00578075	0.287088	0.0201358	0.983935	0.99491
ZNF564	Sarcopenia vs. Old Healthy	0.461413	0.0138111	0.68602	0.0201322	0.983938	NA
RNU1.8P	Sarcopenia vs. Young Healthy	0.0613825	-0.0506923	2.51809	-0.0201313	0.983939	NA
ATP10B	Sarcopenia vs. Young Healthy	0.0403562	0.0695321	3.45528	0.0201234	0.983945	NA
MTND1P23	Sarcopenia vs. Old Healthy	7.34066	-0.003741	0.185975	-0.0201156	0.983951	NA
SNORD105	Sarcopenia vs. Young Healthy	0.0402436	0.0695321	3.45734	0.0201114	0.983954	NA
RN7SKP35	Old Healthy vs. Young Healthy	0.162292	0.0325616	1.6192	0.0201097	0.983956	NA
KDM5C.IT1	Sarcopenia vs. Young Healthy	0.0609916	-0.0506923	2.52093	-0.0201085	0.983957	NA
PBX2P1	Sarcopenia vs. Young Healthy	0.0607802	-0.0506923	2.52248	-0.0200962	0.983967	NA
FBP2P1	Sarcopenia vs. Young Healthy	0.119191	0.0378941	1.88639	0.0200881	0.983973	NA
BEND2	Old Healthy vs. Young Healthy	0.0872031	0.0378008	1.88184	0.0200871	0.983974	NA
NPFFR1	Sarcopenia vs. Young Healthy	0.0605489	-0.0506923	2.52418	-0.0200827	0.983977	NA
PRDM8	Old Healthy vs. Young Healthy	2.65518	-0.00583591	0.290598	-0.0200824	0.983978	0.995435
SLC14A2.AS1	Sarcopenia vs. Young Healthy	0.0399084	0.0695321	3.46352	0.0200756	0.983983	NA
H2AC8	Sarcopenia vs. Young Healthy	0.0398926	0.0695321	3.46381	0.0200738	0.983984	NA
TEX22	Sarcopenia vs. Young Healthy	0.117943	0.0378941	1.8879	0.0200721	0.983986	NA
PRDM16.DT	Sarcopenia vs. Old Healthy	0.272129	0.0151516	0.755547	0.0200539	0.984	NA
CCDC65	Old Healthy vs. Young Healthy	0.085645	0.0377999	1.88712	0.0200305	0.984019	NA
FTH1P23	Sarcopenia vs. Young Healthy	0.059622	-0.0506923	2.53108	-0.0200279	0.984021	NA
HMGN1P28	Sarcopenia vs. Young Healthy	0.0595219	-0.0506923	2.53183	-0.020022	0.984026	NA
WBP11P2	Old Healthy vs. Young Healthy	0.0584743	-0.0616902	3.08116	-0.0200217	0.984026	NA
SRP14P1	Sarcopenia vs. Old Healthy	0.0985414	0.0317318	1.58502	0.0200198	0.984028	NA
ANO7L1	Sarcopenia vs. Young Healthy	0.0592515	-0.0506923	2.53388	-0.0200058	0.984039	NA
CAPN11	Sarcopenia vs. Young Healthy	0.0592121	-0.0506923	2.53417	-0.0200035	0.984041	NA
BRD7	Sarcopenia vs. Old Healthy	99.5026	0.00105954	0.0531102	0.0199499	0.984083	0.992919
PAX9	Sarcopenia vs. Young Healthy	0.0387329	0.0695321	3.48575	0.0199475	0.984085	NA
ELFN2	Sarcopenia vs. Young Healthy	0.0385751	0.0695321	3.4888	0.0199301	0.984099	NA
MTND4P14	Old Healthy vs. Young Healthy	0.0828592	0.0378008	1.89685	0.0199282	0.984101	NA
SNORD116.27	Old Healthy vs. Young Healthy	0.0827557	0.0378	1.89722	0.0199239	0.984104	NA
ZP1	Old Healthy vs. Young Healthy	0.0570654	-0.0616901	3.09651	-0.0199224	0.984105	NA
RNU7.47P	Sarcopenia vs. Young Healthy	0.0384122	0.0695321	3.49197	0.019912	0.984114	NA
MPP4	Sarcopenia vs. Young Healthy	0.057623	-0.0506923	2.54643	-0.0199072	0.984117	NA
RPL7P26	Sarcopenia vs. Young Healthy	0.0383089	0.0695321	3.49399	0.0199005	0.984123	NA
KDM2A	Sarcopenia vs. Old Healthy	116.969	0.00125165	0.0629333	0.0198886	0.984132	0.992919
MAP3K4	Old Healthy vs. Young Healthy	36.9101	0.00178117	0.0896411	0.01987	0.984147	0.995435
GPR18	Sarcopenia vs. Young Healthy	0.0378843	0.0695321	3.50236	0.0198529	0.984161	NA
ZNF101P2	Sarcopenia vs. Old Healthy	0.260216	0.0151518	0.763324	0.0198498	0.984163	NA
TPBGL	Sarcopenia vs. Young Healthy	0.0377564	0.0695321	3.50491	0.0198385	0.984172	NA
SERPINI2	Sarcopenia vs. Young Healthy	0.10545	0.0378941	1.91073	0.0198322	0.984177	NA
TESK2	Old Healthy vs. Young Healthy	6.42491	-0.00380751	0.192048	-0.0198258	0.984182	0.995435
VPS26BP1	Old Healthy vs. Young Healthy	1.87745	-0.00702141	0.354582	-0.0198019	0.984201	0.995435
NOVA1	Old Healthy vs. Young Healthy	11.2188	-0.00398507	0.201265	-0.0198001	0.984203	0.995435
TMEM26	Old Healthy vs. Young Healthy	0.511387	0.0138933	0.702218	0.0197848	0.984215	NA
CDX2	Sarcopenia vs. Young Healthy	0.0372624	0.0695321	3.51486	0.0197823	0.984217	NA
SIGLEC9	Sarcopenia vs. Young Healthy	0.0372063	0.0695321	3.516	0.0197759	0.984222	NA
GCC2.AS1	Sarcopenia vs. Young Healthy	0.106734	0.0378941	1.91661	0.0197714	0.984226	NA
SNHG22	Sarcopenia vs. Old Healthy	0.839587	-0.00995657	0.504237	-0.0197458	0.984246	NA
MOGAT1	Sarcopenia vs. Old Healthy	0.359505	0.0151519	0.767375	0.0197451	0.984247	NA
AOC4P	Sarcopenia vs. Young Healthy	0.0367472	0.0695321	3.52542	0.0197231	0.984264	NA
SLC10A5	Sarcopenia vs. Old Healthy	0.406263	0.0131078	0.665001	0.0197109	0.984274	NA
CCDC13.AS1	Sarcopenia vs. Young Healthy	0.0366139	0.0695321	3.52819	0.0197076	0.984277	NA
TNP1	Old Healthy vs. Young Healthy	0.0532355	-0.0616903	3.13356	-0.019687	0.984293	NA
RPS12P5	Sarcopenia vs. Young Healthy	0.0541309	-0.0506923	2.57493	-0.0196869	0.984293	NA
EHD4	Old Healthy vs. Young Healthy	4.60358	0.00485883	0.246854	0.019683	0.984296	0.99545
PDPR	Sarcopenia vs. Young Healthy	57.0068	-0.00329094	0.167221	-0.0196802	0.984299	0.995011
MIA	Sarcopenia vs. Young Healthy	0.0362425	0.0695321	3.53596	0.0196643	0.984311	NA
UGT2B4	Sarcopenia vs. Young Healthy	0.0360289	0.0695321	3.54049	0.0196391	0.984331	NA
BMS1P16	Sarcopenia vs. Young Healthy	0.0360167	0.0695321	3.54074	0.0196377	0.984332	NA
CT69	Sarcopenia vs. Young Healthy	0.0988073	0.0378941	1.92985	0.0196358	0.984334	NA
CCDC157	Sarcopenia vs. Young Healthy	0.0982033	0.0378941	1.93166	0.0196174	0.984349	NA
TEX101	Sarcopenia vs. Young Healthy	0.0357466	0.0695321	3.54652	0.0196057	0.984358	NA
ZBTB6	Sarcopenia vs. Young Healthy	9.57713	-0.0031262	0.15964	-0.0195828	0.984376	0.995011
LINC01484	Old Healthy vs. Young Healthy	0.0517413	-0.0616902	3.15206	-0.0195714	0.984385	NA
EEF1A1P10	Sarcopenia vs. Young Healthy	0.0964207	0.0378941	1.93709	0.0195624	0.984392	NA
NKX3.1	Sarcopenia vs. Young Healthy	8.34623	0.00362464	0.185341	0.0195567	0.984397	0.995011
NBPF17P	Sarcopenia vs. Young Healthy	0.0353034	0.0695321	3.55612	0.0195528	0.9844	NA
CFAP221	Sarcopenia vs. Young Healthy	0.0960832	0.0378941	1.93814	0.0195518	0.984401	NA
DCC	Sarcopenia vs. Young Healthy	0.0352682	0.0695321	3.55689	0.0195486	0.984403	NA
BICDL2	Sarcopenia vs. Young Healthy	0.0350728	0.0695321	3.56117	0.019525	0.984422	NA
LINC01111	Old Healthy vs. Young Healthy	0.0516334	-0.0616897	3.16086	-0.0195168	0.984429	NA
SSBP3.AS1	Sarcopenia vs. Young Healthy	0.0349594	0.0695321	3.56368	0.0195113	0.984433	NA
ASH1L	Sarcopenia vs. Old Healthy	295.421	-0.000825424	0.0423174	-0.0195055	0.984438	0.992941
ZNF583	Sarcopenia vs. Young Healthy	5.66554	0.00407904	0.209418	0.019478	0.98446	0.995011
CBR3.AS1	Sarcopenia vs. Old Healthy	0.903604	-0.0100314	0.515502	-0.0194595	0.984475	NA
LINC01115	Sarcopenia vs. Young Healthy	0.0344721	0.0695321	3.57457	0.0194519	0.984481	NA
EEF1A1P9	Old Healthy vs. Young Healthy	0.0500806	-0.0616901	3.17346	-0.0194394	0.984491	NA
CRYBG3	Sarcopenia vs. Young Healthy	118.522	-0.00177623	0.0914341	-0.0194263	0.984501	0.995011
TMPPE	Sarcopenia vs. Young Healthy	0.0891704	0.0378942	1.95114	0.0194216	0.984505	NA
RPS24P6	Old Healthy vs. Young Healthy	0.050342	-0.0616896	3.17745	-0.0194148	0.98451	NA
NBPF25P	Sarcopenia vs. Young Healthy	0.0887645	0.0378941	1.95252	0.0194078	0.984516	NA
RN7SL180P	Old Healthy vs. Young Healthy	0.109685	0.0325613	1.67809	0.0194038	0.984519	NA
TRIM36	Sarcopenia vs. Young Healthy	0.0885915	0.0378941	1.95311	0.019402	0.98452	NA
FCF1P2	Sarcopenia vs. Young Healthy	5.06072	0.00448491	0.231366	0.0193845	0.984534	0.995011
RPL7P24	Sarcopenia vs. Old Healthy	0.252559	0.015152	0.782319	0.0193681	0.984547	NA
ZNF402P	Old Healthy vs. Young Healthy	0.0488876	-0.06169	3.18943	-0.019342	0.984568	NA
MAP3K4	Sarcopenia vs. Young Healthy	36.9101	0.00180176	0.0932024	0.0193317	0.984577	0.995011
AIFM3	Sarcopenia vs. Young Healthy	0.0864919	0.0378941	1.96039	0.0193299	0.984578	NA
CDK4	Sarcopenia vs. Old Healthy	20.1808	-0.00217155	0.112367	-0.0193255	0.984581	NA
TSKS	Sarcopenia vs. Young Healthy	0.0334173	0.0695321	3.59885	0.0193206	0.984585	NA
MAGOH2P	Sarcopenia vs. Young Healthy	0.0860057	0.0378941	1.96211	0.0193129	0.984591	NA
RNU6.460P	Old Healthy vs. Young Healthy	0.0484175	-0.06169	3.19586	-0.0193031	0.984599	NA
HNRNPA1P7	Sarcopenia vs. Young Healthy	0.033079	0.0695321	3.60686	0.0192777	0.98462	NA
CHRM3	Old Healthy vs. Young Healthy	0.273277	0.0184928	0.959473	0.0192739	0.984623	NA
ACSF3	Sarcopenia vs. Young Healthy	6.64018	0.00408796	0.212123	0.0192716	0.984624	0.995011
CLCA4.AS1	Old Healthy vs. Young Healthy	0.0476927	-0.0616899	3.20594	-0.0192424	0.984648	NA
LINC02640	Old Healthy vs. Young Healthy	0.0481152	-0.0616894	3.20743	-0.0192333	0.984655	NA
PPP4R1.AS1	Sarcopenia vs. Young Healthy	0.0836539	0.0378942	1.97059	0.0192299	0.984658	NA
LRRTM3	Sarcopenia vs. Young Healthy	0.0833174	0.0378941	1.97182	0.0192178	0.984667	NA
TCEAL4P1	Old Healthy vs. Young Healthy	0.0471763	-0.0616899	3.21325	-0.0191986	0.984683	NA
MTND3P17	Sarcopenia vs. Old Healthy	0.374747	0.0151514	0.789811	0.0191835	0.984695	NA
CENPH	Sarcopenia vs. Old Healthy	2.1728	-0.00572369	0.298621	-0.0191671	0.984708	NA
CLIC6	Sarcopenia vs. Old Healthy	0.483532	-0.0120361	0.629648	-0.0191156	0.984749	NA
IL5	Old Healthy vs. Young Healthy	0.0465492	-0.0616845	3.22964	-0.0190995	0.984762	NA
RN7SKP77	Old Healthy vs. Young Healthy	0.04589	-0.0616873	3.23193	-0.0190868	0.984772	NA
KCNK15	Old Healthy vs. Young Healthy	0.04577	-0.0616898	3.23371	-0.0190771	0.98478	NA
SLC14A2	Old Healthy vs. Young Healthy	0.0461625	-0.0616893	3.23528	-0.0190677	0.984787	NA
AFG1L	Sarcopenia vs. Old Healthy	3.43762	-0.00495891	0.260358	-0.0190465	0.984804	NA
GPR171	Sarcopenia vs. Young Healthy	0.181139	-0.0253819	1.33288	-0.0190428	0.984807	NA
ITK	Old Healthy vs. Young Healthy	0.171663	-0.0198056	1.04058	-0.0190333	0.984815	NA
LIPC	Old Healthy vs. Young Healthy	0.186938	-0.0198056	1.04062	-0.0190325	0.984815	NA
CBX1P4	Old Healthy vs. Young Healthy	0.0451839	-0.0616897	3.24248	-0.0190255	0.984821	NA
TCTE3	Old Healthy vs. Young Healthy	0.0449665	-0.0616897	3.24577	-0.0190062	0.984836	NA
DOHH	Old Healthy vs. Young Healthy	11.0486	0.00280724	0.147733	0.0190021	0.984839	0.99592
GABRA1	Sarcopenia vs. Young Healthy	0.907846	0.00989914	0.521292	0.0189896	0.984849	0.995164
EFHC2	Sarcopenia vs. Young Healthy	0.166433	-0.0253819	1.33701	-0.018984	0.984854	NA
CFAP157	Old Healthy vs. Young Healthy	0.0444314	-0.0616897	3.25397	-0.0189583	0.984874	NA
RN7SL577P	Sarcopenia vs. Young Healthy	0.178482	-0.0253819	1.33995	-0.0189424	0.984887	NA
RPS3AP11	Old Healthy vs. Young Healthy	0.0441758	-0.0616896	3.25793	-0.0189352	0.984893	NA
MUCL1	Old Healthy vs. Young Healthy	0.0441349	-0.0616896	3.25857	-0.0189315	0.984896	NA
SAYSD1	Sarcopenia vs. Old Healthy	4.72084	-0.00386373	0.204094	-0.0189311	0.984896	NA
ZNF663P	Old Healthy vs. Young Healthy	0.212593	-0.0198055	1.0462	-0.0189309	0.984896	NA
LINC02012	Sarcopenia vs. Old Healthy	0.154006	-0.0263057	1.39056	-0.0189173	0.984907	NA
ENHO	Sarcopenia vs. Young Healthy	0.136937	-0.0253818	1.34333	-0.0188948	0.984925	NA
UVRAG.DT	Old Healthy vs. Young Healthy	0.0437193	-0.0616871	3.26508	-0.018893	0.984927	NA
XIAPP1	Old Healthy vs. Young Healthy	0.0435549	-0.0616896	3.26768	-0.0188787	0.984938	NA
FERMT1	Sarcopenia vs. Old Healthy	0.389238	0.0129647	0.68689	0.0188746	0.984941	NA
HNRNPA1P66	Sarcopenia vs. Old Healthy	0.27233	0.0151516	0.803624	0.0188541	0.984958	NA
RNU6.312P	Old Healthy vs. Young Healthy	0.0431902	-0.0616895	3.2735	-0.0188452	0.984965	NA
HES7	Old Healthy vs. Young Healthy	0.043186	-0.0616895	3.27356	-0.0188448	0.984965	NA
GDPD4	Old Healthy vs. Young Healthy	0.119776	0.0378009	2.00606	0.0188433	0.984966	NA
LINC01307	Old Healthy vs. Young Healthy	0.0431645	-0.0616895	3.27391	-0.0188428	0.984967	NA
DLG4	Old Healthy vs. Young Healthy	4.70279	-0.00533238	0.283117	-0.0188345	0.984973	0.995961
HOXD4	Sarcopenia vs. Old Healthy	0.259661	0.0151521	0.806516	0.0187871	0.985011	NA
TEX15	Old Healthy vs. Young Healthy	0.0425108	-0.0616895	3.2845	-0.018782	0.985015	NA
LINC02062	Sarcopenia vs. Young Healthy	0.0774808	-0.0506923	2.69929	-0.0187799	0.985017	NA
HPD	Sarcopenia vs. Old Healthy	0.145832	-0.0263052	1.40135	-0.0187714	0.985023	NA
HNF1A.AS1	Old Healthy vs. Young Healthy	0.0422889	-0.0616869	3.28815	-0.0187604	0.985032	NA
NUDT16L1	Old Healthy vs. Young Healthy	8.02115	0.00326388	0.174036	0.018754	0.985037	0.995961
RNU6.1039P	Old Healthy vs. Young Healthy	0.0421542	-0.0616894	3.29038	-0.0187484	0.985042	NA
TPD52L1	Sarcopenia vs. Old Healthy	38.7186	-0.00199571	0.106642	-0.0187141	0.985069	0.993292
H4C2	Sarcopenia vs. Young Healthy	0.100939	0.0695314	3.71586	0.0187121	0.985071	NA
UGT8	Old Healthy vs. Young Healthy	0.0416322	-0.0616894	3.29909	-0.0186989	0.985081	NA
RPL24P2	Old Healthy vs. Young Healthy	0.104156	0.0378006	2.02216	0.0186931	0.985086	NA
CUL4AP1	Old Healthy vs. Young Healthy	0.0415563	-0.0616894	3.30037	-0.0186917	0.985087	NA
UNC5D	Old Healthy vs. Young Healthy	0.0414788	-0.0616894	3.30168	-0.0186842	0.985093	NA
LINC00487	Old Healthy vs. Young Healthy	0.0413909	-0.0616894	3.30317	-0.0186758	0.9851	NA
NEK2	Old Healthy vs. Young Healthy	0.0413523	-0.0616894	3.30383	-0.0186721	0.985103	NA
NRAD1	Old Healthy vs. Young Healthy	0.0413329	-0.0616868	3.30415	-0.0186695	0.985105	NA
MALAT1	Sarcopenia vs. Young Healthy	12385.2	0.00187699	0.100539	0.0186693	0.985105	0.995325
CDKN2C	Sarcopenia vs. Old Healthy	5.20537	-0.00428338	0.229483	-0.0186653	0.985108	NA
CALM2P4	Old Healthy vs. Young Healthy	0.0410572	-0.0616893	3.30886	-0.0186437	0.985125	NA
PCDH10	Sarcopenia vs. Old Healthy	0.126733	-0.0263049	1.41102	-0.0186426	0.985126	NA
ACSM5P1	Sarcopenia vs. Young Healthy	0.0732047	-0.0506922	2.71939	-0.0186411	0.985127	NA
PID1	Sarcopenia vs. Old Healthy	4.00877	0.00416977	0.223696	0.0186403	0.985128	NA
TSSK2	Old Healthy vs. Young Healthy	0.0409236	-0.0616893	3.31116	-0.0186307	0.985136	NA
GOLGA8IP	Old Healthy vs. Young Healthy	0.0408815	-0.0616893	3.31188	-0.0186266	0.985139	NA
MFAP4	Sarcopenia vs. Old Healthy	1.65587	-0.00696408	0.37415	-0.0186131	0.98515	NA
SNORA65	Old Healthy vs. Young Healthy	0.0407304	-0.0616893	3.3145	-0.018612	0.985151	NA
RPL36A	Old Healthy vs. Young Healthy	256.486	0.00147085	0.0790318	0.0186109	0.985152	0.995987
IFT172	Sarcopenia vs. Young Healthy	2.61919	0.00559748	0.30086	0.0186049	0.985156	0.995325
CBX3P1	Old Healthy vs. Young Healthy	0.0406429	-0.0616867	3.31602	-0.0186026	0.985158	NA
RNU6.11P	Old Healthy vs. Young Healthy	0.0406429	-0.0616867	3.31602	-0.0186026	0.985158	NA
C22orf31	Sarcopenia vs. Old Healthy	0.130078	-0.0263051	1.4149	-0.0185914	0.985167	NA
NDUFB10P1	Old Healthy vs. Young Healthy	0.0403808	-0.0616893	3.32059	-0.0185778	0.985178	NA
RN7SL313P	Old Healthy vs. Young Healthy	0.0402023	-0.0616892	3.32373	-0.0185602	0.985192	NA
OVCH1	Old Healthy vs. Young Healthy	0.0995487	0.0378026	2.03761	0.0185525	0.985198	NA
RNU6.1175P	Old Healthy vs. Young Healthy	0.040116	-0.0616892	3.32526	-0.0185517	0.985199	NA
IL6.AS1	Old Healthy vs. Young Healthy	0.039984	-0.0616892	3.3276	-0.0185387	0.985209	NA
HMGB1P29	Old Healthy vs. Young Healthy	0.0398985	-0.0616892	3.32912	-0.0185302	0.985216	NA
VWA3A	Old Healthy vs. Young Healthy	0.039887	-0.0616892	3.32932	-0.0185291	0.985217	NA
C21orf58	Old Healthy vs. Young Healthy	1.2373	-0.00771262	0.41634	-0.0185248	0.98522	0.995987
ANKDD1B	Old Healthy vs. Young Healthy	0.0397784	-0.0616892	3.33126	-0.0185183	0.985225	NA
RPL7P41	Old Healthy vs. Young Healthy	0.039747	-0.0616892	3.33183	-0.0185151	0.985228	NA
CR2	Old Healthy vs. Young Healthy	0.0397395	-0.0616892	3.33196	-0.0185144	0.985229	NA
H3P9	Sarcopenia vs. Young Healthy	0.0716583	-0.0506923	2.73846	-0.0185113	0.985231	NA
PLSCR2	Old Healthy vs. Young Healthy	0.0396534	-0.0616892	3.3335	-0.0185058	0.985235	NA
GPR151	Old Healthy vs. Young Healthy	0.0394901	-0.0616892	3.33645	-0.0184895	0.985248	NA
LINC02600	Old Healthy vs. Young Healthy	0.0394309	-0.0616892	3.33752	-0.0184835	0.985253	NA
FAM133FP	Old Healthy vs. Young Healthy	0.0394155	-0.0616892	3.3378	-0.018482	0.985254	NA
COX6CP17	Old Healthy vs. Young Healthy	0.0393249	-0.0616891	3.33944	-0.0184729	0.985262	NA
GGCTP1	Old Healthy vs. Young Healthy	0.0392986	-0.0616891	3.33992	-0.0184703	0.985264	NA
C8orf31	Sarcopenia vs. Young Healthy	0.458313	0.0126463	0.684707	0.0184696	0.985264	NA
CREG2	Old Healthy vs. Young Healthy	0.0392649	-0.0616891	3.34053	-0.0184669	0.985266	NA
STAC2	Sarcopenia vs. Young Healthy	0.0721778	-0.0506924	2.74762	-0.0184495	0.98528	NA
PVALEF	Old Healthy vs. Young Healthy	0.0390679	-0.0616891	3.34413	-0.018447	0.985282	NA
MTCO3P11	Old Healthy vs. Young Healthy	0.0390407	-0.0616891	3.34463	-0.0184442	0.985284	NA
CATSPERB	Old Healthy vs. Young Healthy	0.0969479	0.0378007	2.05	0.0184394	0.985288	NA
INHCAP	Old Healthy vs. Young Healthy	0.0389692	-0.0616891	3.34594	-0.018437	0.98529	NA
AZGP1	Old Healthy vs. Young Healthy	0.0389477	-0.0616891	3.34634	-0.0184348	0.985292	NA
MKX	Old Healthy vs. Young Healthy	0.0389245	-0.0616891	3.34676	-0.0184325	0.985294	NA
LINC02550	Old Healthy vs. Young Healthy	0.0389012	-0.0616891	3.34719	-0.0184301	0.985296	NA
ABHD15.AS1	Old Healthy vs. Young Healthy	0.038842	-0.0616864	3.34829	-0.0184233	0.985301	NA
DCST1.AS1	Sarcopenia vs. Old Healthy	0.0999443	0.0317322	1.72267	0.0184203	0.985304	NA
NSMCE1.DT	Sarcopenia vs. Old Healthy	0.103546	0.0317304	1.72267	0.0184193	0.985304	NA
LINC01883	Old Healthy vs. Young Healthy	0.0386187	-0.0616891	3.35243	-0.0184013	0.985319	NA
FABP7P1	Old Healthy vs. Young Healthy	0.0385982	-0.0616891	3.35281	-0.0183992	0.98532	NA
ROR2	Old Healthy vs. Young Healthy	0.0384741	-0.061689	3.35513	-0.0183865	0.985331	NA
CARMIL2	Old Healthy vs. Young Healthy	0.0384515	-0.061689	3.35555	-0.0183842	0.985332	NA
SDF2	Sarcopenia vs. Old Healthy	7.85306	0.0034367	0.186941	0.0183839	0.985333	NA
RPL12P42	Sarcopenia vs. Old Healthy	0.200972	0.0151521	0.824533	0.0183765	0.985338	NA
ANKRD36BP1	Old Healthy vs. Young Healthy	0.0382926	-0.061689	3.35853	-0.0183679	0.985345	NA
LINC02774	Old Healthy vs. Young Healthy	0.03824	-0.061689	3.35952	-0.0183624	0.98535	NA
LINC02848	Old Healthy vs. Young Healthy	0.0382068	-0.061689	3.36015	-0.018359	0.985352	NA
RPL21P106	Old Healthy vs. Young Healthy	0.038169	-0.061689	3.36086	-0.0183551	0.985356	NA
SRGAP3.AS4	Old Healthy vs. Young Healthy	0.0380854	-0.061689	3.36245	-0.0183465	0.985362	NA
CSRNP2	Old Healthy vs. Young Healthy	3.48601	-0.00468328	0.255276	-0.0183459	0.985363	0.996052
IQCB1	Sarcopenia vs. Old Healthy	6.50928	0.0032649	0.177965	0.0183457	0.985363	NA
ZDHHC19	Sarcopenia vs. Young Healthy	0.0669501	-0.0506922	2.76501	-0.0183335	0.985373	NA
DAP3P2	Old Healthy vs. Young Healthy	0.0379494	-0.061689	3.36503	-0.0183324	0.985374	NA
LINC01238	Old Healthy vs. Young Healthy	0.0897849	0.0378005	2.06206	0.0183314	0.985374	NA
VAT1L	Old Healthy vs. Young Healthy	0.0379303	-0.061689	3.36539	-0.0183304	0.985375	NA
SIGLEC5	Old Healthy vs. Young Healthy	0.037919	-0.061689	3.36561	-0.0183292	0.985376	NA
NPM1P33	Old Healthy vs. Young Healthy	0.0378746	-0.061689	3.36646	-0.0183246	0.98538	NA
RNVU1.25	Sarcopenia vs. Old Healthy	0.0997004	0.0317312	1.73183	0.0183224	0.985382	NA
LINC00643	Old Healthy vs. Young Healthy	0.0377357	-0.061689	3.36912	-0.0183101	0.985391	NA
LRCOL1	Sarcopenia vs. Old Healthy	0.0991384	0.0317312	1.73333	0.0183065	0.985394	NA
LINC01498	Old Healthy vs. Young Healthy	0.0375446	-0.0616889	3.3728	-0.0182901	0.985407	NA
BARX2	Old Healthy vs. Young Healthy	0.0375297	-0.0616889	3.37309	-0.0182886	0.985409	NA
LLPHP3	Old Healthy vs. Young Healthy	0.0857353	0.0378003	2.06884	0.0182713	0.985422	NA
RBX1P2	Old Healthy vs. Young Healthy	0.0373415	-0.0616862	3.37674	-0.018268	0.985425	NA
RN7SL34P	Sarcopenia vs. Young Healthy	0.0656559	-0.0506922	2.77514	-0.0182666	0.985426	NA
EMILIN3	Sarcopenia vs. Old Healthy	0.260459	0.0151521	0.829709	0.0182619	0.98543	NA
DLGAP5	Sarcopenia vs. Old Healthy	0.109422	-0.026305	1.44079	-0.0182574	0.985434	NA
DEF6	Sarcopenia vs. Old Healthy	0.23221	0.0151517	0.830078	0.0182533	0.985437	NA
FPGT	Sarcopenia vs. Young Healthy	3.58815	-0.00474889	0.260229	-0.0182489	0.98544	0.995538
EIF4BP7	Sarcopenia vs. Old Healthy	0.23634	0.0151518	0.830386	0.0182467	0.985442	NA
MST1R	Old Healthy vs. Young Healthy	0.0849511	0.0378014	2.07194	0.0182444	0.985444	NA
H3P1	Old Healthy vs. Young Healthy	0.0371058	-0.0616889	3.38135	-0.0182439	0.985444	NA
H3P13	Old Healthy vs. Young Healthy	0.037061	-0.0616889	3.38223	-0.0182391	0.985448	NA
ZNF827	Old Healthy vs. Young Healthy	46.7927	-0.00197007	0.108015	-0.0182388	0.985448	0.996059
UBE2D3P1	Old Healthy vs. Young Healthy	0.0847644	0.0378003	2.07268	0.0182374	0.985449	NA
RPL21P50	Old Healthy vs. Young Healthy	0.0847504	0.0378003	2.07274	0.0182369	0.98545	NA
LRRC37A17P	Old Healthy vs. Young Healthy	0.037029	-0.0616889	3.38286	-0.0182357	0.985451	NA
RNU6.1275P	Sarcopenia vs. Old Healthy	0.0965465	0.0317319	1.74038	0.0182328	0.985453	NA
HOTTIP	Old Healthy vs. Young Healthy	0.0369583	-0.0616889	3.38425	-0.0182282	0.985457	NA
RPS3AP10	Old Healthy vs. Young Healthy	0.0369551	-0.0616889	3.38432	-0.0182279	0.985457	NA
MIR548K	Old Healthy vs. Young Healthy	0.0369037	-0.0616889	3.38533	-0.0182224	0.985461	NA
GYPB	Sarcopenia vs. Old Healthy	0.0965044	0.0317303	1.7413	0.0182222	0.985462	NA
KHDRBS2.OT1	Sarcopenia vs. Old Healthy	0.0961532	0.0317311	1.74147	0.0182209	0.985463	NA
UNGP3	Sarcopenia vs. Old Healthy	0.0931075	0.0317313	1.74165	0.0182192	0.985464	NA
RNY1P10	Old Healthy vs. Young Healthy	0.0368713	-0.0616861	3.38597	-0.0182181	0.985465	NA
MAPK6P6	Old Healthy vs. Young Healthy	0.0368499	-0.0616889	3.3864	-0.0182167	0.985466	NA
CARD9	Old Healthy vs. Young Healthy	0.0841402	0.0378014	2.07518	0.0182159	0.985467	NA
CRHR1	Old Healthy vs. Young Healthy	0.0368425	-0.0616861	3.38654	-0.0182151	0.985467	NA
CSNK1A1P3	Old Healthy vs. Young Healthy	0.036764	-0.0616888	3.3881	-0.0182075	0.985473	NA
RNU1.138P	Old Healthy vs. Young Healthy	0.0366221	-0.0616888	3.39093	-0.0181923	0.985485	NA
ALDOAP2	Old Healthy vs. Young Healthy	0.0366126	-0.0616888	3.39112	-0.0181913	0.985486	NA
LINC01545	Old Healthy vs. Young Healthy	0.0366009	-0.0616888	3.39135	-0.01819	0.985487	NA
METTL8	Sarcopenia vs. Old Healthy	18.4616	-0.00203019	0.111631	-0.0181866	0.98549	NA
MTND1P27	Old Healthy vs. Young Healthy	0.0365184	-0.0616888	3.39301	-0.0181812	0.985494	NA
RN7SL851P	Old Healthy vs. Young Healthy	0.0364651	-0.0616888	3.39408	-0.0181754	0.985499	NA
PRR15	Old Healthy vs. Young Healthy	0.0363889	-0.0616888	3.39561	-0.0181672	0.985505	NA
LINC02818	Old Healthy vs. Young Healthy	0.0363837	-0.0616888	3.39571	-0.0181667	0.985506	NA
CDC42EP3P1	Old Healthy vs. Young Healthy	0.0848931	0.0378016	2.08083	0.0181666	0.985506	NA
ADAMTS20	Old Healthy vs. Young Healthy	0.0363621	-0.0616888	3.39615	-0.0181643	0.985508	NA
LINC01010	Sarcopenia vs. Young Healthy	0.148698	0.0695305	3.82896	0.0181591	0.985512	NA
RN7SL543P	Old Healthy vs. Young Healthy	0.0362983	-0.0616888	3.39744	-0.0181574	0.985513	NA
ADM5	Sarcopenia vs. Old Healthy	0.241097	0.0151516	0.834466	0.0181573	0.985513	NA
LINC01358	Sarcopenia vs. Young Healthy	0.0634582	-0.0506922	2.79293	-0.0181502	0.985519	NA
TREML4	Old Healthy vs. Young Healthy	0.0362276	-0.0616888	3.39887	-0.0181498	0.985519	NA
NUDT10	Sarcopenia vs. Old Healthy	0.0908407	0.0317313	1.74831	0.0181497	0.985519	NA
H3P15	Old Healthy vs. Young Healthy	0.0362145	-0.0616888	3.39914	-0.0181484	0.98552	NA
LINC01273	Sarcopenia vs. Old Healthy	0.0935764	0.0317311	1.74874	0.0181451	0.985523	NA
MCHR1	Old Healthy vs. Young Healthy	0.0361507	-0.0616888	3.40043	-0.0181414	0.985526	NA
GAPDHP68	Old Healthy vs. Young Healthy	0.0361459	-0.0616888	3.40053	-0.0181409	0.985526	NA
CYP3A43	Sarcopenia vs. Young Healthy	0.064255	-0.0506923	2.79458	-0.0181395	0.985528	NA
TERB1	Sarcopenia vs. Old Healthy	0.090493	0.0317321	1.74935	0.0181394	0.985528	NA
SAP18P2	Old Healthy vs. Young Healthy	0.0361357	-0.061686	3.40074	-0.018139	0.985528	NA
NRIR	Old Healthy vs. Young Healthy	0.0361226	-0.0616888	3.401	-0.0181384	0.985528	NA
FPR1	Sarcopenia vs. Young Healthy	0.391872	-0.0185175	1.02111	-0.0181346	0.985531	NA
TMEM230	Sarcopenia vs. Young Healthy	24.6152	-0.00287141	0.158355	-0.0181327	0.985533	0.995557
MRPS15P1	Old Healthy vs. Young Healthy	0.0360532	-0.0616888	3.40242	-0.0181309	0.985534	NA
HNRNPA1P53	Old Healthy vs. Young Healthy	0.0360252	-0.061686	3.40299	-0.018127	0.985538	NA
RPL7P19	Old Healthy vs. Young Healthy	0.0359641	-0.0616887	3.40424	-0.0181211	0.985542	NA
HCAR1	Old Healthy vs. Young Healthy	0.0835801	0.0378006	2.0861	0.0181203	0.985543	NA
CMIP	Sarcopenia vs. Old Healthy	11.7181	-0.00292843	0.161612	-0.0181202	0.985543	NA
SIGLEC8	Old Healthy vs. Young Healthy	0.0814394	0.0378004	2.08627	0.0181186	0.985544	NA
HLA.V	Sarcopenia vs. Old Healthy	0.0897911	0.0317313	1.75146	0.018117	0.985545	NA
MIP	Old Healthy vs. Young Healthy	0.0359114	-0.061686	3.40532	-0.0181146	0.985547	NA
LINC01734	Sarcopenia vs. Young Healthy	0.062724	-0.0506922	2.79906	-0.0181105	0.985551	NA
GUCA1B	Old Healthy vs. Young Healthy	0.0358138	-0.0616887	3.40733	-0.0181047	0.985555	NA
LINC02259	Sarcopenia vs. Young Healthy	0.063491	-0.0506923	2.80085	-0.0180989	0.98556	NA
PAPPA.AS1	Old Healthy vs. Young Healthy	0.0808654	0.0378004	2.08868	0.0180977	0.985561	NA
CHST8	Sarcopenia vs. Young Healthy	0.0634477	-0.0506923	2.8012	-0.0180966	0.985562	NA
CH25H	Sarcopenia vs. Young Healthy	0.0634439	-0.0506923	2.80124	-0.0180964	0.985562	NA
RPL39L	Sarcopenia vs. Young Healthy	0.306928	0.0169781	0.938228	0.0180959	0.985562	NA
AQP7P1	Sarcopenia vs. Young Healthy	0.0623945	-0.0506922	2.80184	-0.0180925	0.985565	NA
TPSG1	Sarcopenia vs. Young Healthy	0.0621495	-0.0506922	2.80391	-0.0180791	0.985576	NA
DPEP3	Old Healthy vs. Young Healthy	0.0803003	0.0378004	2.09108	0.018077	0.985577	NA
SNX5P1	Sarcopenia vs. Old Healthy	0.0884175	0.0317313	1.75565	0.0180738	0.98558	NA
MTCO1P31	Sarcopenia vs. Young Healthy	0.0620417	-0.0506922	2.80483	-0.0180732	0.98558	NA
ERVFRD.1	Old Healthy vs. Young Healthy	0.0818906	0.0378017	2.09302	0.0180608	0.98559	NA
LINC01596	Old Healthy vs. Young Healthy	0.0354005	-0.0616859	3.4159	-0.0180584	0.985592	NA
GYG1P3	Old Healthy vs. Young Healthy	0.0353601	-0.0616887	3.41675	-0.0180548	0.985595	NA
H3P44	Old Healthy vs. Young Healthy	0.0353264	-0.0616887	3.41746	-0.018051	0.985598	NA
LINC01106	Old Healthy vs. Young Healthy	0.0352859	-0.0616887	3.41831	-0.0180466	0.985602	NA
IYD	Old Healthy vs. Young Healthy	0.0352126	-0.0616859	3.41985	-0.0180376	0.985609	NA
C3orf80	Old Healthy vs. Young Healthy	0.0351743	-0.0616886	3.42066	-0.0180342	0.985612	NA
UBL5P2	Old Healthy vs. Young Healthy	0.0351777	-0.0616859	3.42058	-0.0180337	0.985612	NA
PKMP1	Sarcopenia vs. Young Healthy	0.0610435	-0.0506922	2.81343	-0.018018	0.985625	NA
ZNF415P1	Sarcopenia vs. Young Healthy	0.0610247	-0.0506922	2.81359	-0.0180169	0.985625	NA
TNN	Sarcopenia vs. Young Healthy	0.0616164	-0.0506923	2.81663	-0.0179975	0.985641	NA
PIK3CD.AS2	Old Healthy vs. Young Healthy	0.0348177	-0.0616886	3.42823	-0.0179943	0.985643	NA
IQCD	Sarcopenia vs. Old Healthy	0.0856948	0.0317312	1.7642	0.0179862	0.98565	NA
RNU6.485P	Sarcopenia vs. Old Healthy	0.0854129	0.0317312	1.76511	0.017977	0.985657	NA
PTMAP11	Old Healthy vs. Young Healthy	0.0346438	-0.0616886	3.43196	-0.0179747	0.985659	NA
TNFSF8	Old Healthy vs. Young Healthy	0.0774104	0.0378004	2.10367	0.0179688	0.985664	NA
RNVU1.31	Sarcopenia vs. Young Healthy	0.102578	0.0378941	2.10901	0.0179677	0.985665	NA
EIF4EP2	Old Healthy vs. Young Healthy	0.077271	0.0378015	2.1043	0.017964	0.985668	NA
RPL31P49	Old Healthy vs. Young Healthy	0.0345484	-0.0616886	3.43402	-0.017964	0.985668	NA
CALM1P2	Old Healthy vs. Young Healthy	0.0771836	0.0378005	2.10469	0.0179601	0.985671	NA
RNU6.531P	Old Healthy vs. Young Healthy	0.0770258	0.0378005	2.10539	0.0179541	0.985675	NA
SNORD113.1	Old Healthy vs. Young Healthy	0.034445	-0.0616857	3.43626	-0.0179514	0.985678	NA
RNU4ATAC17P	Old Healthy vs. Young Healthy	0.0344324	-0.0616885	3.43653	-0.0179508	0.985678	NA
CADM2.AS2	Sarcopenia vs. Young Healthy	0.0598035	-0.0506921	2.82436	-0.0179482	0.98568	NA
RPL21P34	Old Healthy vs. Young Healthy	0.0343971	-0.0616885	3.4373	-0.0179468	0.985681	NA
ATP1A3	Old Healthy vs. Young Healthy	0.0343928	-0.0616885	3.43739	-0.0179463	0.985682	NA
TBPL2	Sarcopenia vs. Old Healthy	0.0840331	0.031732	1.76958	0.0179319	0.985693	NA
MRPL35P2	Old Healthy vs. Young Healthy	0.0764478	0.0378005	2.108	0.0179319	0.985693	NA
AGBL5.AS1	Old Healthy vs. Young Healthy	0.0342535	-0.0616885	3.44043	-0.0179305	0.985694	NA
RTN4RL2	Old Healthy vs. Young Healthy	0.0341198	-0.0616857	3.44336	-0.0179144	0.985707	NA
MMAB	Sarcopenia vs. Old Healthy	20.7202	-0.0019687	0.109898	-0.0179138	0.985708	NA
TM4SF4	Old Healthy vs. Young Healthy	0.0341057	-0.0616885	3.44367	-0.0179136	0.985708	NA
WT1.AS	Sarcopenia vs. Young Healthy	0.0590863	-0.0506922	2.83081	-0.0179073	0.985713	NA
DUTP6	Old Healthy vs. Young Healthy	0.0340444	-0.0616857	3.44502	-0.0179058	0.985714	NA
RNU6.760P	Old Healthy vs. Young Healthy	0.0340336	-0.0616885	3.44526	-0.0179053	0.985714	NA
RPL22P20	Old Healthy vs. Young Healthy	0.0340122	-0.0616885	3.44573	-0.0179029	0.985716	NA
LY6G5B	Sarcopenia vs. Old Healthy	0.0831039	0.031732	1.77265	0.0179009	0.985718	NA
ADGRA1	Old Healthy vs. Young Healthy	0.0339526	-0.0616857	3.44705	-0.0178952	0.985722	NA
RORA.AS1	Sarcopenia vs. Old Healthy	0.0829391	0.0317312	1.77319	0.0178949	0.985723	NA
NPM1P18	Old Healthy vs. Young Healthy	0.0338818	-0.0616856	3.44861	-0.0178871	0.985729	NA
RPS3AP25	Old Healthy vs. Young Healthy	0.209255	-0.0198054	1.10763	-0.0178809	0.985734	NA
EEF1GP2	Sarcopenia vs. Young Healthy	0.0594071	-0.0506923	2.83605	-0.0178743	0.985739	NA
PI3	Sarcopenia vs. Old Healthy	0.0821232	0.0317312	1.77592	0.0178674	0.985745	NA
IGSF22	Old Healthy vs. Young Healthy	0.110283	0.0325613	1.82399	0.0178517	0.985757	NA
CHI3L2	Old Healthy vs. Young Healthy	0.074551	0.0378027	2.11767	0.0178511	0.985758	NA
SLC16A11	Old Healthy vs. Young Healthy	0.0743262	0.0378005	2.11777	0.0178492	0.985759	NA
RNU6.1214P	Old Healthy vs. Young Healthy	0.0334766	-0.0616884	3.45768	-0.017841	0.985766	NA
GJC3	Sarcopenia vs. Young Healthy	0.0586838	-0.0506923	2.84261	-0.017833	0.985772	NA
ANKRD33B	Sarcopenia vs. Old Healthy	0.0809727	0.0317312	1.77983	0.0178282	0.985776	NA
LINC01185	Sarcopenia vs. Young Healthy	0.0577014	-0.0506922	2.84357	-0.0178269	0.985777	NA
AGBL2	Sarcopenia vs. Young Healthy	0.0576929	-0.0506922	2.84365	-0.0178265	0.985777	NA
RPL10P15	Sarcopenia vs. Young Healthy	0.0949502	0.0378941	2.12616	0.0178228	0.98578	NA
MTND4LP1	Old Healthy vs. Young Healthy	0.0333093	-0.0616884	3.46146	-0.0178215	0.985781	NA
RN7SL775P	Old Healthy vs. Young Healthy	0.0735241	0.0378027	2.12241	0.0178112	0.985789	NA
TRIM59	Sarcopenia vs. Old Healthy	0.0804125	0.031732	1.78176	0.0178094	0.985791	NA
A3GALT2	Old Healthy vs. Young Healthy	0.0732187	0.0378005	2.123	0.0178052	0.985794	NA
PDCD5P2	Old Healthy vs. Young Healthy	0.0730222	0.0378005	2.12394	0.0177973	0.985801	NA
MALL	Old Healthy vs. Young Healthy	0.111635	0.0325615	1.82968	0.0177963	0.985801	NA
HAL	Sarcopenia vs. Young Healthy	0.0963909	0.0378941	2.13003	0.0177904	0.985806	NA
FOXB1	Sarcopenia vs. Young Healthy	0.0463431	0.069532	3.91264	0.0177711	0.985821	NA
LINC02112	Sarcopenia vs. Young Healthy	0.0499062	0.069532	3.91264	0.0177711	0.985821	NA
AIRN	Sarcopenia vs. Young Healthy	0.0347867	0.069532	3.91264	0.0177711	0.985821	NA
ARHGEF38	Sarcopenia vs. Young Healthy	0.0354567	0.069532	3.91264	0.0177711	0.985821	NA
STPG3.AS1	Sarcopenia vs. Young Healthy	0.039771	0.069532	3.91264	0.0177711	0.985821	NA
MAT1A	Sarcopenia vs. Young Healthy	0.0336667	0.069532	3.91264	0.0177711	0.985821	NA
RN7SL69P	Sarcopenia vs. Young Healthy	0.0382792	0.069532	3.91264	0.0177711	0.985821	NA
ANKRD18A	Sarcopenia vs. Young Healthy	0.0937297	0.0695318	3.91264	0.0177711	0.985821	NA
CTBS	Old Healthy vs. Young Healthy	6.58571	-0.00392548	0.220922	-0.0177687	0.985823	0.996291
STIP1P3	Old Healthy vs. Young Healthy	0.0722922	0.0378016	2.12746	0.0177684	0.985824	NA
LINC00565	Sarcopenia vs. Young Healthy	0.0575156	-0.0506923	2.85361	-0.0177643	0.985827	NA
RPGRIP1	Old Healthy vs. Young Healthy	0.0719694	0.0378005	2.12903	0.0177548	0.985834	NA
LGALS1	Old Healthy vs. Young Healthy	211.258	-0.00206926	0.116554	-0.0177538	0.985835	0.996291
HMGB1P9	Old Healthy vs. Young Healthy	0.0717936	0.0378016	2.12989	0.0177482	0.98584	NA
FAM170B	Old Healthy vs. Young Healthy	0.0326776	-0.0616883	3.47598	-0.017747	0.985841	NA
TPT1P8	Old Healthy vs. Young Healthy	0.032679	-0.0616854	3.47595	-0.0177463	0.985841	NA
CCDC73	Old Healthy vs. Young Healthy	0.0716679	0.0378016	2.1305	0.0177431	0.985844	NA
GLRA4	Old Healthy vs. Young Healthy	0.0326203	-0.0616883	3.47732	-0.0177402	0.985846	NA
TRMT61B	Sarcopenia vs. Old Healthy	7.67337	0.00311666	0.175755	0.017733	0.985852	NA
MIR320E	Old Healthy vs. Young Healthy	0.0324993	-0.0616883	3.48015	-0.0177257	0.985858	NA
RNU6.638P	Old Healthy vs. Young Healthy	0.0713797	0.0378028	2.13278	0.0177247	0.985859	NA
THSD7B	Sarcopenia vs. Young Healthy	0.168687	-0.0253819	1.43208	-0.0177237	0.985859	NA
PHOSPHO1	Sarcopenia vs. Young Healthy	0.564748	0.0135573	0.765792	0.0177037	0.985875	0.995775
LETM2	Old Healthy vs. Young Healthy	0.0705359	0.0378016	2.1361	0.0176966	0.985881	NA
TRPM6	Old Healthy vs. Young Healthy	0.0702005	0.0378006	2.13778	0.0176821	0.985892	NA
PCYT1B	Sarcopenia vs. Young Healthy	0.0551592	-0.0506921	2.86805	-0.0176747	0.985898	NA
RPS26P42	Sarcopenia vs. Young Healthy	0.0551226	-0.0506922	2.86842	-0.0176725	0.9859	NA
SHANK2.AS1	Sarcopenia vs. Young Healthy	0.0547458	-0.0506922	2.87217	-0.0176494	0.985919	NA
MGAM	Sarcopenia vs. Young Healthy	0.089252	0.0378941	2.14748	0.0176459	0.985921	NA
MGME1	Sarcopenia vs. Old Healthy	17.1659	-0.00230317	0.130537	-0.0176438	0.985923	NA
TEN1.CDK3	Old Healthy vs. Young Healthy	0.0692414	0.0378017	2.14264	0.0176425	0.985924	NA
TRPM5	Sarcopenia vs. Young Healthy	0.0545227	-0.0506922	2.87441	-0.0176357	0.985929	NA
LINC01013	Sarcopenia vs. Young Healthy	0.054485	-0.0506922	2.87479	-0.0176333	0.985931	NA
LINC01422	Sarcopenia vs. Young Healthy	0.153419	-0.0253818	1.44013	-0.0176246	0.985938	NA
RNU6.1285P	Sarcopenia vs. Young Healthy	0.0541455	-0.0506922	2.87823	-0.0176123	0.985948	NA
RN7SL587P	Sarcopenia vs. Young Healthy	0.0540851	-0.0506922	2.87884	-0.0176086	0.985951	NA
RNU5A.1	Sarcopenia vs. Young Healthy	0.160738	-0.0253818	1.44153	-0.0176075	0.985952	NA
WHSC1L2P	Sarcopenia vs. Old Healthy	0.223435	0.015152	0.860625	0.0176058	0.985953	NA
HYDIN2	Sarcopenia vs. Young Healthy	0.0539283	-0.0506922	2.88044	-0.0175988	0.985959	NA
LINC00028	Sarcopenia vs. Young Healthy	0.0538953	-0.0506922	2.88078	-0.0175967	0.985961	NA
SPATA31E2P	Old Healthy vs. Young Healthy	0.0313545	-0.0616881	3.50767	-0.0175867	0.985969	NA
RSU1P3	Old Healthy vs. Young Healthy	0.0313483	-0.0616881	3.50782	-0.0175859	0.985969	NA
RN7SL612P	Sarcopenia vs. Young Healthy	0.0873807	0.0378942	2.15484	0.0175856	0.985969	NA
CRIP1	Sarcopenia vs. Young Healthy	0.0868785	0.0378941	2.15685	0.0175692	0.985983	NA
CHRNA4	Sarcopenia vs. Young Healthy	0.0533984	-0.0506922	2.88588	-0.0175656	0.985985	NA
MSH5	Sarcopenia vs. Young Healthy	0.0531566	-0.0506922	2.88839	-0.0175503	0.985998	NA
LINC01637	Sarcopenia vs. Young Healthy	0.0531244	-0.0506922	2.88873	-0.0175483	0.985999	NA
C5orf47	Sarcopenia vs. Young Healthy	0.0530412	-0.0506922	2.88959	-0.017543	0.986003	NA
CWF19L2	Sarcopenia vs. Old Healthy	77.2624	0.00114557	0.0653089	0.0175408	0.986005	0.993395
GATA6.AS1	Sarcopenia vs. Young Healthy	0.0527452	-0.0506922	2.89269	-0.0175242	0.986018	NA
SH3GL1P1	Sarcopenia vs. Young Healthy	0.0535027	-0.0506922	2.89302	-0.0175222	0.98602	NA
TRIM46	Sarcopenia vs. Young Healthy	0.0526424	-0.0506921	2.89377	-0.0175177	0.986024	NA
RPL7P48	Sarcopenia vs. Young Healthy	0.052563	-0.0506921	2.89461	-0.0175126	0.986028	NA
MAP3K21	Sarcopenia vs. Young Healthy	0.0524852	-0.0506922	2.89543	-0.0175077	0.986032	NA
ANKMY2	Sarcopenia vs. Old Healthy	42.8109	-0.00138102	0.078881	-0.0175076	0.986032	0.993395
POU5F2	Sarcopenia vs. Young Healthy	0.130345	-0.0253818	1.45139	-0.0174879	0.986047	NA
RN7SL74P	Sarcopenia vs. Young Healthy	0.0521029	-0.0506922	2.89949	-0.0174831	0.986051	NA
CCDC74A	Old Healthy vs. Young Healthy	0.0653635	0.0378006	2.16318	0.0174746	0.986058	NA
GUSBP5	Sarcopenia vs. Young Healthy	1.19359	0.00776379	0.444305	0.017474	0.986058	0.995775
RPL12P33	Sarcopenia vs. Young Healthy	0.0518057	-0.0506922	2.90268	-0.017464	0.986066	NA
RRAGA	Sarcopenia vs. Old Healthy	56.8788	0.00179079	0.10257	0.0174592	0.98607	0.993395
PCDHGC4	Sarcopenia vs. Young Healthy	0.083493	0.0378942	2.17078	0.0174565	0.986072	NA
ACSBG2	Sarcopenia vs. Young Healthy	0.051679	-0.0506922	2.90404	-0.0174558	0.986073	NA
RPS2	Sarcopenia vs. Young Healthy	203.353	0.00195875	0.112256	0.017449	0.986078	0.995775
PHF11	Sarcopenia vs. Old Healthy	14.5639	-0.00225545	0.129297	-0.017444	0.986082	NA
ACKR4	Sarcopenia vs. Young Healthy	0.0514096	-0.0506922	2.90696	-0.0174383	0.986087	NA
NLRP9P1	Sarcopenia vs. Young Healthy	0.0513658	-0.0506922	2.90743	-0.0174354	0.986089	NA
ANP32C	Sarcopenia vs. Young Healthy	0.0512226	-0.0506922	2.90899	-0.017426	0.986097	NA
HMGB1P46	Sarcopenia vs. Young Healthy	0.0511654	-0.0506922	2.90962	-0.0174223	0.9861	NA
TP73.AS2	Old Healthy vs. Young Healthy	0.0939402	0.0325614	1.8693	0.017419	0.986102	NA
NPM1P24	Sarcopenia vs. Young Healthy	0.0511139	-0.0506921	2.91018	-0.0174189	0.986102	NA
SPON1	Sarcopenia vs. Old Healthy	0.203925	0.0151522	0.870366	0.017409	0.98611	NA
TRAFD1	Sarcopenia vs. Old Healthy	2.7191	-0.00466138	0.267853	-0.0174027	0.986115	NA
RPS3AP7	Sarcopenia vs. Young Healthy	0.0508085	-0.0506922	2.91353	-0.0173989	0.986118	NA
SNORD11	Sarcopenia vs. Young Healthy	0.0506668	-0.0506922	2.9151	-0.0173895	0.986126	NA
TRAV6	Sarcopenia vs. Young Healthy	0.0506379	-0.0506922	2.91542	-0.0173876	0.986127	NA
LRRC14	Sarcopenia vs. Old Healthy	3.82665	-0.00393577	0.226388	-0.0173851	0.986129	NA
LINC00670	Sarcopenia vs. Young Healthy	0.0793265	0.0378942	2.17995	0.017383	0.986131	NA
CLEC12A	Sarcopenia vs. Old Healthy	0.54589	0.0132566	0.76267	0.0173818	0.986132	NA
LINC00629	Sarcopenia vs. Young Healthy	0.0812181	0.0378941	2.18054	0.0173783	0.986135	NA
SNORD116.16	Sarcopenia vs. Young Healthy	0.0791837	0.0378942	2.1806	0.0173779	0.986135	NA
RPS15AP12	Sarcopenia vs. Young Healthy	0.050478	-0.0506921	2.91719	-0.017377	0.986136	NA
PSMC1P11	Sarcopenia vs. Young Healthy	0.0504708	-0.0506922	2.91727	-0.0173766	0.986136	NA
RN7SKP35	Sarcopenia vs. Old Healthy	0.162292	-0.0263055	1.51387	-0.0173763	0.986136	NA
KIAA1549L	Sarcopenia vs. Old Healthy	0.243694	0.0151517	0.872196	0.0173719	0.98614	NA
NFE4	Sarcopenia vs. Young Healthy	0.0503329	-0.050692	2.91846	-0.0173694	0.986142	NA
KRT18P31	Sarcopenia vs. Young Healthy	0.0502602	-0.0506922	2.91962	-0.0173626	0.986147	NA
HAGLR	Sarcopenia vs. Old Healthy	0.278916	0.0151517	0.873447	0.017347	0.98616	NA
CD93	Old Healthy vs. Young Healthy	63.9456	0.00168666	0.0972365	0.0173459	0.986161	0.99654
RN7SL81P	Sarcopenia vs. Young Healthy	0.0499936	-0.0506922	2.92261	-0.0173448	0.986162	NA
KRT4	Sarcopenia vs. Young Healthy	0.0499712	-0.0506922	2.92287	-0.0173433	0.986163	NA
LINC01535	Sarcopenia vs. Young Healthy	0.0801909	0.0378941	2.18506	0.0173424	0.986163	NA
PNLIPRP1	Sarcopenia vs. Young Healthy	0.0498183	-0.0506922	2.92459	-0.0173331	0.986171	NA
GYPA	Sarcopenia vs. Young Healthy	0.0497554	-0.0506922	2.9253	-0.0173289	0.986174	NA
ZNF621	Sarcopenia vs. Young Healthy	11.6023	-0.00251653	0.145229	-0.017328	0.986175	0.995775
YBX1P9	Sarcopenia vs. Young Healthy	0.0495229	-0.0506922	2.92795	-0.0173132	0.986187	NA
STK31	Sarcopenia vs. Young Healthy	0.0772249	0.0378942	2.18957	0.0173067	0.986192	NA
RPL5P29	Sarcopenia vs. Young Healthy	0.0493787	-0.0506922	2.92959	-0.0173035	0.986194	NA
RUNDC3A	Sarcopenia vs. Young Healthy	0.0493334	-0.0506922	2.93011	-0.0173004	0.986197	NA
ITPKB.IT1	Sarcopenia vs. Young Healthy	0.076712	0.0378943	2.19196	0.0172878	0.986207	NA
CYP4A22.AS1	Sarcopenia vs. Young Healthy	0.0491223	-0.0506922	2.93254	-0.0172861	0.986208	NA
MTND5P26	Sarcopenia vs. Young Healthy	0.076434	0.0378942	2.19327	0.0172775	0.986215	NA
SULT1A4	Sarcopenia vs. Young Healthy	0.0489265	-0.0506921	2.9348	-0.0172728	0.986219	NA
CRYZP1	Old Healthy vs. Young Healthy	0.0288674	-0.0616877	3.5724	-0.0172678	0.986223	NA
MRPL40P1	Sarcopenia vs. Young Healthy	0.0487447	-0.0506921	2.93691	-0.0172604	0.986229	NA
ADAMTS19.AS1	Sarcopenia vs. Young Healthy	0.0485683	-0.0506922	2.93897	-0.0172483	0.986239	NA
LINC00511	Sarcopenia vs. Young Healthy	0.0485519	-0.0506922	2.93916	-0.0172472	0.986239	NA
KIAA0825	Old Healthy vs. Young Healthy	2.36178	0.0054735	0.317376	0.0172461	0.98624	0.996541
AMD1P3	Sarcopenia vs. Young Healthy	0.0485046	-0.050692	2.94053	-0.0172391	0.986246	NA
COL20A1	Sarcopenia vs. Young Healthy	0.0483561	-0.0506922	2.94145	-0.0172337	0.98625	NA
TMEM253	Sarcopenia vs. Young Healthy	0.0483004	-0.0506922	2.94211	-0.0172299	0.986253	NA
NGF.AS1	Sarcopenia vs. Young Healthy	0.0482344	-0.0506922	2.94289	-0.0172253	0.986257	NA
LINC02365	Sarcopenia vs. Young Healthy	0.0481494	-0.0506921	2.94389	-0.0172194	0.986262	NA
SRF	Sarcopenia vs. Old Healthy	26.1575	-0.00248146	0.144108	-0.0172194	0.986262	NA
KCNA4	Sarcopenia vs. Young Healthy	0.0477973	-0.0506921	2.94807	-0.017195	0.986281	NA
HOXB9	Sarcopenia vs. Young Healthy	0.0476958	-0.0506922	2.94929	-0.017188	0.986287	NA
NIPAL1	Sarcopenia vs. Young Healthy	5.12148	0.00454063	0.264195	0.0171867	0.986288	0.995775
B3GAT2	Sarcopenia vs. Young Healthy	0.0740153	0.0378942	2.20489	0.0171865	0.986288	NA
SP9	Sarcopenia vs. Young Healthy	0.0475873	-0.0506922	2.95059	-0.0171804	0.986293	NA
STMP1	Sarcopenia vs. Old Healthy	93.0155	0.00111518	0.0649704	0.0171644	0.986305	0.993395
ZNF860	Sarcopenia vs. Young Healthy	0.0734329	0.0378942	2.20775	0.0171641	0.986306	NA
HMGN2P41	Sarcopenia vs. Young Healthy	0.047054	-0.0506921	2.95703	-0.0171429	0.986323	NA
ARMC7	Sarcopenia vs. Old Healthy	1.85158	0.00584986	0.341693	0.0171202	0.986341	NA
LINC02763	Sarcopenia vs. Young Healthy	0.0462493	-0.0506922	2.96695	-0.0170857	0.986368	NA
CXCR2P1	Sarcopenia vs. Young Healthy	0.0461502	-0.0506922	2.96818	-0.0170785	0.986374	NA
KRTAP5.8	Sarcopenia vs. Young Healthy	0.0461338	-0.0506922	2.96839	-0.0170774	0.986375	NA
LINC00437	Sarcopenia vs. Young Healthy	0.0460497	-0.0506922	2.96944	-0.0170713	0.98638	NA
FPR2	Sarcopenia vs. Young Healthy	0.0459913	-0.0506921	2.97017	-0.0170671	0.986383	NA
ZNF732	Sarcopenia vs. Young Healthy	0.0459514	-0.0506922	2.97067	-0.0170642	0.986385	NA
RPL17P22	Sarcopenia vs. Young Healthy	0.0458088	-0.0506921	2.97247	-0.0170539	0.986394	NA
SH3BP2	Sarcopenia vs. Young Healthy	6.37025	0.00392586	0.230269	0.017049	0.986398	0.995775
TBCAP1	Sarcopenia vs. Old Healthy	0.751425	-0.00796107	0.46708	-0.0170444	0.986401	NA
LAMC2	Sarcopenia vs. Old Healthy	0.920184	-0.00797444	0.467922	-0.0170422	0.986403	NA
USP8	Sarcopenia vs. Young Healthy	115.744	-0.000959421	0.0563082	-0.0170388	0.986406	0.995775
GPR132	Sarcopenia vs. Old Healthy	0.1455	-0.0263068	1.54449	-0.0170327	0.98641	NA
LINC02362	Sarcopenia vs. Young Healthy	0.0454603	-0.0506922	2.97689	-0.0170286	0.986414	NA
ETV2	Sarcopenia vs. Young Healthy	0.0453959	-0.0506922	2.97771	-0.0170239	0.986418	NA
FCGR1A	Sarcopenia vs. Old Healthy	0.125542	-0.0263052	1.5471	-0.0170029	0.986434	NA
INHBA.AS1	Sarcopenia vs. Young Healthy	0.0450179	-0.0506922	2.98256	-0.0169962	0.98644	NA
P3H2.AS1	Sarcopenia vs. Young Healthy	0.0448007	-0.0506922	2.98537	-0.0169802	0.986452	NA
DELEC1	Sarcopenia vs. Young Healthy	0.0447111	-0.0506922	2.98653	-0.0169736	0.986458	NA
ZNF197.AS1	Sarcopenia vs. Old Healthy	0.119082	-0.0263051	1.55015	-0.0169693	0.986461	NA
TARS3	Sarcopenia vs. Young Healthy	80.8191	0.00132131	0.0778953	0.0169627	0.986466	0.995775
UBQLNL	Sarcopenia vs. Young Healthy	0.0444598	-0.0506921	2.98982	-0.0169549	0.986473	NA
LTN1	Sarcopenia vs. Young Healthy	118.056	0.00114248	0.0673957	0.0169518	0.986475	0.995775
TVP23A	Sarcopenia vs. Young Healthy	0.044396	-0.0506921	2.99065	-0.0169502	0.986476	NA
CNNM3	Sarcopenia vs. Old Healthy	1.88983	0.00520809	0.307377	0.0169436	0.986482	NA
ATP6V1C2	Sarcopenia vs. Young Healthy	0.115877	-0.0506925	2.99278	-0.0169383	0.986486	NA
FAM83E	Sarcopenia vs. Young Healthy	0.0436505	-0.0506922	3.00056	-0.0168943	0.986521	NA
IL4I1	Sarcopenia vs. Old Healthy	0.114856	-0.0263051	1.55837	-0.0168798	0.986532	NA
AMMECR1L	Sarcopenia vs. Young Healthy	9.5311	-0.00274224	0.162597	-0.0168652	0.986544	0.995775
RNF32.AS1	Sarcopenia vs. Young Healthy	0.0428766	-0.0506922	3.01107	-0.0168353	0.986568	NA
FBXW7	Sarcopenia vs. Young Healthy	161.482	0.00116833	0.0694724	0.0168171	0.986582	0.995775
HRH2	Sarcopenia vs. Old Healthy	0.116047	-0.0263059	1.56482	-0.0168108	0.986588	NA
ZWINT	Old Healthy vs. Young Healthy	0.213089	-0.0198054	1.1789	-0.0167999	0.986596	NA
DUPD1	Sarcopenia vs. Old Healthy	0.110967	-0.0263051	1.56626	-0.0167949	0.9866	NA
CCBE1	Sarcopenia vs. Young Healthy	0.401986	-0.0120684	0.718739	-0.0167911	0.986603	NA
LDLR	Sarcopenia vs. Old Healthy	4.54385	0.00389056	0.231725	0.0167896	0.986604	NA
ZNF451.AS1	Old Healthy vs. Young Healthy	0.201514	-0.0198051	1.18066	-0.0167746	0.986616	NA
BATF	Sarcopenia vs. Old Healthy	0.114321	-0.0263053	1.56822	-0.0167739	0.986617	NA
L3MBTL4	Old Healthy vs. Young Healthy	1.00466	0.00903909	0.539477	0.0167553	0.986632	0.996764
LRIF1	Sarcopenia vs. Young Healthy	50.2671	-0.00145112	0.0866186	-0.016753	0.986634	0.995775
RNU6.196P	Sarcopenia vs. Old Healthy	0.099596	0.0317315	1.89601	0.0167359	0.986647	NA
QSOX1	Sarcopenia vs. Old Healthy	12.336	0.00221843	0.132707	0.0167167	0.986663	NA
SNORA79B	Old Healthy vs. Young Healthy	1.52354	0.00659984	0.395012	0.016708	0.98667	0.996764
SLC16A8	Old Healthy vs. Young Healthy	0.16621	-0.0198056	1.18851	-0.0166642	0.986705	NA
RSPH9	Sarcopenia vs. Old Healthy	0.0969628	0.0317315	1.90419	0.016664	0.986705	NA
OR7A19P	Sarcopenia vs. Old Healthy	0.0968769	0.0317306	1.90446	0.0166612	0.986707	NA
EMC9	Sarcopenia vs. Old Healthy	8.01764	0.00293686	0.176473	0.016642	0.986722	NA
MTCO1P12	Old Healthy vs. Young Healthy	16.0196	-0.00316016	0.190183	-0.0166164	0.986743	0.996764
GCOM2	Old Healthy vs. Young Healthy	0.162522	-0.0198052	1.19228	-0.0166112	0.986747	NA
ARL8B	Old Healthy vs. Young Healthy	79.8309	0.00109311	0.0659483	0.0165753	0.986775	0.996764
CLNS1AP1	Sarcopenia vs. Old Healthy	0.241937	0.0151521	0.914887	0.0165617	0.986786	NA
TUBAL3	Old Healthy vs. Young Healthy	0.0877451	0.0378011	2.28266	0.0165601	0.986788	NA
HTRA4	Old Healthy vs. Young Healthy	0.158585	-0.0198056	1.19609	-0.0165586	0.986789	NA
MAN1C1	Sarcopenia vs. Old Healthy	4.42126	0.00354688	0.214497	0.0165358	0.986807	NA
PNLIP	Old Healthy vs. Young Healthy	0.089793	0.0378026	2.2863	0.0165344	0.986808	NA
RUSC1.AS1	Sarcopenia vs. Old Healthy	0.0924353	0.0317288	1.91984	0.0165267	0.986814	NA
LINC00574	Sarcopenia vs. Old Healthy	0.0916052	0.0317305	1.92169	0.0165117	0.986826	NA
ZNF474	Sarcopenia vs. Old Healthy	0.0877685	0.0317317	1.92689	0.0164678	0.986861	NA
WDR55	Old Healthy vs. Young Healthy	6.77723	-0.00317363	0.192749	-0.0164651	0.986863	0.996768
OR7E66P	Old Healthy vs. Young Healthy	0.0239829	-0.0616871	3.7606	-0.0164035	0.986912	NA
CLDN18	Old Healthy vs. Young Healthy	0.023835	-0.0616871	3.7606	-0.0164035	0.986912	NA
SH2D6	Old Healthy vs. Young Healthy	0.0245697	-0.0616871	3.7606	-0.0164035	0.986912	NA
POM121L2	Old Healthy vs. Young Healthy	0.0235365	-0.0616871	3.7606	-0.0164035	0.986912	NA
RNU6.403P	Old Healthy vs. Young Healthy	0.0275912	-0.0616871	3.7606	-0.0164035	0.986912	NA
GAPDHP69	Old Healthy vs. Young Healthy	0.0272438	-0.0616871	3.7606	-0.0164035	0.986912	NA
RPL32P35	Old Healthy vs. Young Healthy	0.023835	-0.0616871	3.7606	-0.0164035	0.986912	NA
EEF1GP5	Old Healthy vs. Young Healthy	0.0242237	-0.0616871	3.7606	-0.0164035	0.986912	NA
LINC01852	Old Healthy vs. Young Healthy	0.0241919	-0.0616871	3.7606	-0.0164035	0.986912	NA
MTCO1P6	Old Healthy vs. Young Healthy	0.023318	-0.0616871	3.7606	-0.0164035	0.986912	NA
HES2	Old Healthy vs. Young Healthy	0.0247029	-0.0616871	3.7606	-0.0164035	0.986912	NA
ARMC3	Old Healthy vs. Young Healthy	0.0283597	-0.0616871	3.7606	-0.0164035	0.986912	NA
LINC00880	Old Healthy vs. Young Healthy	0.0240474	-0.0616871	3.7606	-0.0164035	0.986912	NA
CCNYL6	Old Healthy vs. Young Healthy	0.0230909	-0.0616871	3.7606	-0.0164035	0.986912	NA
CAMSAP3	Old Healthy vs. Young Healthy	0.0231584	-0.0616871	3.7606	-0.0164035	0.986912	NA
CHGA	Old Healthy vs. Young Healthy	0.0253668	-0.0616871	3.7606	-0.0164035	0.986912	NA
NKX3.2	Old Healthy vs. Young Healthy	0.023044	-0.0616871	3.7606	-0.0164035	0.986912	NA
PIWIL1	Old Healthy vs. Young Healthy	0.0249812	-0.0616871	3.7606	-0.0164035	0.986912	NA
STRA8	Old Healthy vs. Young Healthy	0.0249812	-0.0616871	3.7606	-0.0164035	0.986912	NA
GPR174	Old Healthy vs. Young Healthy	0.0249149	-0.0616871	3.7606	-0.0164035	0.986912	NA
EVPL	Old Healthy vs. Young Healthy	0.0251734	-0.0616871	3.7606	-0.0164035	0.986912	NA
CCDC197	Old Healthy vs. Young Healthy	0.0236214	-0.0616871	3.7606	-0.0164035	0.986912	NA
KRT6A	Old Healthy vs. Young Healthy	0.0227351	-0.0616871	3.7606	-0.0164035	0.986912	NA
SNORA2B	Old Healthy vs. Young Healthy	0.0239047	-0.0616871	3.7606	-0.0164035	0.986912	NA
THUMPD1P1	Old Healthy vs. Young Healthy	0.0233885	-0.0616871	3.7606	-0.0164035	0.986912	NA
ZNF736P10Y	Old Healthy vs. Young Healthy	0.0233327	-0.0616871	3.7606	-0.0164035	0.986912	NA
LINC01623	Old Healthy vs. Young Healthy	0.0229659	-0.0616871	3.7606	-0.0164035	0.986912	NA
C3orf86	Old Healthy vs. Young Healthy	0.0224341	-0.0616871	3.7606	-0.0164035	0.986912	NA
SMCR5	Old Healthy vs. Young Healthy	0.0248535	-0.0616871	3.7606	-0.0164035	0.986912	NA
ZFYVE9P1	Old Healthy vs. Young Healthy	0.0272246	-0.0616871	3.7606	-0.0164035	0.986912	NA
SKA2P1	Old Healthy vs. Young Healthy	0.0229659	-0.0616871	3.7606	-0.0164035	0.986912	NA
ZNF863P	Old Healthy vs. Young Healthy	0.0253499	-0.0616871	3.7606	-0.0164035	0.986912	NA
RPS20P24	Old Healthy vs. Young Healthy	0.0271063	-0.0616871	3.7606	-0.0164035	0.986912	NA
LINC00971	Old Healthy vs. Young Healthy	0.0303284	-0.0616871	3.7606	-0.0164035	0.986912	NA
LINC00554	Old Healthy vs. Young Healthy	0.0239047	-0.0616871	3.7606	-0.0164035	0.986912	NA
NLRP2	Old Healthy vs. Young Healthy	0.024046	-0.0616871	3.7606	-0.0164035	0.986912	NA
PLA2G10	Old Healthy vs. Young Healthy	0.0262544	-0.0616871	3.7606	-0.0164035	0.986912	NA
MOV10L1	Old Healthy vs. Young Healthy	0.0357066	-0.0616871	3.7606	-0.0164035	0.986912	NA
DAO	Old Healthy vs. Young Healthy	0.0252578	-0.0616871	3.7606	-0.0164035	0.986912	NA
GUCY1B2	Old Healthy vs. Young Healthy	0.0246559	-0.0616871	3.7606	-0.0164035	0.986912	NA
MDGA2	Old Healthy vs. Young Healthy	0.0243313	-0.0616871	3.7606	-0.0164035	0.986912	NA
STAR	Old Healthy vs. Young Healthy	0.0240925	-0.0616871	3.7606	-0.0164035	0.986912	NA
SNTG1	Old Healthy vs. Young Healthy	0.0278879	-0.0616871	3.7606	-0.0164035	0.986912	NA
ACOXL	Old Healthy vs. Young Healthy	0.0265746	-0.0616871	3.7606	-0.0164035	0.986912	NA
LBHD1	Old Healthy vs. Young Healthy	0.0221719	-0.0616871	3.7606	-0.0164035	0.986912	NA
STPG2	Old Healthy vs. Young Healthy	0.0219024	-0.0616871	3.7606	-0.0164035	0.986912	NA
GJB7	Old Healthy vs. Young Healthy	0.0221719	-0.0616871	3.7606	-0.0164035	0.986912	NA
TRPV6	Old Healthy vs. Young Healthy	0.0237772	-0.0616871	3.7606	-0.0164035	0.986912	NA
CTRB2	Old Healthy vs. Young Healthy	0.0243833	-0.0616871	3.7606	-0.0164035	0.986912	NA
C2CD4A	Old Healthy vs. Young Healthy	0.0226361	-0.0616871	3.7606	-0.0164035	0.986912	NA
DEFB110	Old Healthy vs. Young Healthy	0.0240428	-0.0616871	3.7606	-0.0164035	0.986912	NA
MUC19	Old Healthy vs. Young Healthy	0.036731	-0.0616871	3.7606	-0.0164035	0.986912	NA
RNU1.77P	Old Healthy vs. Young Healthy	0.0351897	-0.0616871	3.7606	-0.0164035	0.986912	NA
CCT7P1	Old Healthy vs. Young Healthy	0.0210241	-0.0616871	3.7606	-0.0164035	0.986912	NA
RNU6ATAC6P	Old Healthy vs. Young Healthy	0.0320349	-0.0616871	3.7606	-0.0164035	0.986912	NA
LINC02828	Old Healthy vs. Young Healthy	0.0216341	-0.0616871	3.7606	-0.0164035	0.986912	NA
MTND4P23	Old Healthy vs. Young Healthy	0.0219637	-0.0616871	3.7606	-0.0164035	0.986912	NA
GAPDHP73	Old Healthy vs. Young Healthy	0.0248445	-0.0616871	3.7606	-0.0164035	0.986912	NA
YWHAZP3	Old Healthy vs. Young Healthy	0.0265746	-0.0616871	3.7606	-0.0164035	0.986912	NA
RBMY3AP	Old Healthy vs. Young Healthy	0.0294292	-0.0616871	3.7606	-0.0164035	0.986912	NA
KCND3.IT1	Old Healthy vs. Young Healthy	0.0359454	-0.0616871	3.7606	-0.0164035	0.986912	NA
TTLL7.IT1	Old Healthy vs. Young Healthy	0.0243313	-0.0616871	3.7606	-0.0164035	0.986912	NA
ATP6V1G1P4	Old Healthy vs. Young Healthy	0.0231702	-0.0616871	3.7606	-0.0164035	0.986912	NA
LINC01304	Old Healthy vs. Young Healthy	0.0355136	-0.0616871	3.7606	-0.0164035	0.986912	NA
UBA52P5	Old Healthy vs. Young Healthy	0.0240925	-0.0616871	3.7606	-0.0164035	0.986912	NA
LINC01085	Old Healthy vs. Young Healthy	0.0232572	-0.0616871	3.7606	-0.0164035	0.986912	NA
THEGL	Old Healthy vs. Young Healthy	0.0237772	-0.0616871	3.7606	-0.0164035	0.986912	NA
CCDC37.DT	Old Healthy vs. Young Healthy	0.023505	-0.0616871	3.7606	-0.0164035	0.986912	NA
RNU6.273P	Old Healthy vs. Young Healthy	0.0231658	-0.0616871	3.7606	-0.0164035	0.986912	NA
RANP3	Old Healthy vs. Young Healthy	0.0370809	-0.0616871	3.7606	-0.0164035	0.986912	NA
SLC25A3P2	Old Healthy vs. Young Healthy	0.0248445	-0.0616871	3.7606	-0.0164035	0.986912	NA
RN7SL592P	Old Healthy vs. Young Healthy	0.0252578	-0.0616871	3.7606	-0.0164035	0.986912	NA
HSPE1P7	Old Healthy vs. Young Healthy	0.0392697	-0.0616871	3.7606	-0.0164035	0.986912	NA
GATD3B	Old Healthy vs. Young Healthy	0.0260437	-0.0616871	3.7606	-0.0164035	0.986912	NA
BORCS8.MEF2B	Old Healthy vs. Young Healthy	0.0221645	-0.0616871	3.7606	-0.0164035	0.986912	NA
FKBP6	Old Healthy vs. Young Healthy	0.0249623	-0.0616871	3.7606	-0.0164035	0.986912	NA
CLUL1	Old Healthy vs. Young Healthy	0.0222054	-0.0616871	3.7606	-0.0164035	0.986912	NA
SULT2B1	Old Healthy vs. Young Healthy	0.0250299	-0.0616871	3.7606	-0.0164035	0.986912	NA
CEACAM4	Old Healthy vs. Young Healthy	0.0221547	-0.0616871	3.7606	-0.0164035	0.986912	NA
ELOVL3	Old Healthy vs. Young Healthy	0.0338946	-0.0616871	3.7606	-0.0164035	0.986912	NA
KIAA0087	Old Healthy vs. Young Healthy	0.02983	-0.0616871	3.7606	-0.0164035	0.986912	NA
GRPR	Old Healthy vs. Young Healthy	0.0273663	-0.0616871	3.7606	-0.0164035	0.986912	NA
CD180	Old Healthy vs. Young Healthy	0.0213605	-0.0616871	3.7606	-0.0164035	0.986912	NA
ADAM21	Old Healthy vs. Young Healthy	0.0243632	-0.0616871	3.7606	-0.0164035	0.986912	NA
ST18	Old Healthy vs. Young Healthy	0.0301763	-0.0616871	3.7606	-0.0164035	0.986912	NA
MEIOB	Old Healthy vs. Young Healthy	0.0221645	-0.0616871	3.7606	-0.0164035	0.986912	NA
TRAT1	Old Healthy vs. Young Healthy	0.0225779	-0.0616871	3.7606	-0.0164035	0.986912	NA
GRIK3	Old Healthy vs. Young Healthy	0.025395	-0.0616871	3.7606	-0.0164035	0.986912	NA
GBX1	Old Healthy vs. Young Healthy	0.0293475	-0.0616871	3.7606	-0.0164035	0.986912	NA
AQP3	Old Healthy vs. Young Healthy	0.0226762	-0.0616871	3.7606	-0.0164035	0.986912	NA
SLC39A2	Old Healthy vs. Young Healthy	0.0264194	-0.0616871	3.7606	-0.0164035	0.986912	NA
CNGB3	Old Healthy vs. Young Healthy	0.0307425	-0.0616871	3.7606	-0.0164035	0.986912	NA
CRYBG2	Old Healthy vs. Young Healthy	0.025748	-0.0616871	3.7606	-0.0164035	0.986912	NA
DMBT1L1	Old Healthy vs. Young Healthy	0.028635	-0.0616871	3.7606	-0.0164035	0.986912	NA
CTXN1	Old Healthy vs. Young Healthy	0.0273764	-0.0616871	3.7606	-0.0164035	0.986912	NA
RPL7AP28	Old Healthy vs. Young Healthy	0.0286004	-0.0616871	3.7606	-0.0164035	0.986912	NA
FAM131C	Old Healthy vs. Young Healthy	0.0257678	-0.0616871	3.7606	-0.0164035	0.986912	NA
ASCL4	Old Healthy vs. Young Healthy	0.0247326	-0.0616871	3.7606	-0.0164035	0.986912	NA
RNU1.75P	Old Healthy vs. Young Healthy	0.0241798	-0.0616871	3.7606	-0.0164035	0.986912	NA
MMP1	Old Healthy vs. Young Healthy	0.0285733	-0.0616871	3.7606	-0.0164035	0.986912	NA
MDS2	Old Healthy vs. Young Healthy	0.0288537	-0.0616871	3.7606	-0.0164035	0.986912	NA
RNU6.490P	Old Healthy vs. Young Healthy	0.0250299	-0.0616871	3.7606	-0.0164035	0.986912	NA
RNU6.621P	Old Healthy vs. Young Healthy	0.0225293	-0.0616871	3.7606	-0.0164035	0.986912	NA
SNORD113.3	Old Healthy vs. Young Healthy	0.0251578	-0.0616871	3.7606	-0.0164035	0.986912	NA
SNORD38A	Old Healthy vs. Young Healthy	0.0284555	-0.0616871	3.7606	-0.0164035	0.986912	NA
FAM221B	Old Healthy vs. Young Healthy	0.0241126	-0.0616871	3.7606	-0.0164035	0.986912	NA
PABPN1L	Old Healthy vs. Young Healthy	0.029718	-0.0616871	3.7606	-0.0164035	0.986912	NA
DEFB135	Old Healthy vs. Young Healthy	0.0313913	-0.0616871	3.7606	-0.0164035	0.986912	NA
ANKUB1	Old Healthy vs. Young Healthy	0.026999	-0.0616871	3.7606	-0.0164035	0.986912	NA
RNU6.1151P	Old Healthy vs. Young Healthy	0.029102	-0.0616871	3.7606	-0.0164035	0.986912	NA
VDAC2P1	Old Healthy vs. Young Healthy	0.0271743	-0.0616871	3.7606	-0.0164035	0.986912	NA
MARCKSL1P2	Old Healthy vs. Young Healthy	0.025748	-0.0616871	3.7606	-0.0164035	0.986912	NA
ABCC5.AS1	Old Healthy vs. Young Healthy	0.0221547	-0.0616871	3.7606	-0.0164035	0.986912	NA
KCTD5P1	Old Healthy vs. Young Healthy	0.0255128	-0.0616871	3.7606	-0.0164035	0.986912	NA
LINC00237	Old Healthy vs. Young Healthy	0.0286942	-0.0616871	3.7606	-0.0164035	0.986912	NA
LINC00618	Old Healthy vs. Young Healthy	0.0257678	-0.0616871	3.7606	-0.0164035	0.986912	NA
PTP4A1P3	Old Healthy vs. Young Healthy	0.0237929	-0.0616871	3.7606	-0.0164035	0.986912	NA
C12orf77	Old Healthy vs. Young Healthy	0.0285733	-0.0616871	3.7606	-0.0164035	0.986912	NA
RPL15P13	Old Healthy vs. Young Healthy	0.0242881	-0.0616871	3.7606	-0.0164035	0.986912	NA
LINC02554	Old Healthy vs. Young Healthy	0.0246356	-0.0616871	3.7606	-0.0164035	0.986912	NA
HNRNPA1P14	Old Healthy vs. Young Healthy	0.0311282	-0.0616871	3.7606	-0.0164035	0.986912	NA
GK.IT1	Old Healthy vs. Young Healthy	0.0238499	-0.0616871	3.7606	-0.0164035	0.986912	NA
GTF2IRD1P1	Old Healthy vs. Young Healthy	0.0230274	-0.0616871	3.7606	-0.0164035	0.986912	NA
BTF3P10	Old Healthy vs. Young Healthy	0.022301	-0.0616871	3.7606	-0.0164035	0.986912	NA
ARHGEF7.IT1	Old Healthy vs. Young Healthy	0.0260974	-0.0616871	3.7606	-0.0164035	0.986912	NA
UFL1.AS1	Old Healthy vs. Young Healthy	0.0282867	-0.0616871	3.7606	-0.0164035	0.986912	NA
HNRNPDLP2	Old Healthy vs. Young Healthy	0.0231638	-0.0616871	3.7606	-0.0164035	0.986912	NA
LINC00494	Old Healthy vs. Young Healthy	0.0311282	-0.0616871	3.7606	-0.0164035	0.986912	NA
LINC01814	Old Healthy vs. Young Healthy	0.0208435	-0.0616871	3.7606	-0.0164035	0.986912	NA
FABP5P1	Old Healthy vs. Young Healthy	0.023357	-0.0616871	3.7606	-0.0164035	0.986912	NA
HIGD1AP8	Old Healthy vs. Young Healthy	0.029102	-0.0616871	3.7606	-0.0164035	0.986912	NA
EIF4HP2	Old Healthy vs. Young Healthy	0.0295294	-0.0616871	3.7606	-0.0164035	0.986912	NA
RPS12P27	Old Healthy vs. Young Healthy	0.0213605	-0.0616871	3.7606	-0.0164035	0.986912	NA
ICE2P2	Old Healthy vs. Young Healthy	0.025748	-0.0616871	3.7606	-0.0164035	0.986912	NA
UPK3B	Old Healthy vs. Young Healthy	0.0213605	-0.0616871	3.7606	-0.0164035	0.986912	NA
RPL12P5	Old Healthy vs. Young Healthy	0.0284418	-0.0616871	3.7606	-0.0164035	0.986912	NA
ARHGEF35.AS1	Old Healthy vs. Young Healthy	0.0234225	-0.0616871	3.7606	-0.0164035	0.986912	NA
CXXC4.AS1	Old Healthy vs. Young Healthy	0.0241126	-0.0616871	3.7606	-0.0164035	0.986912	NA
RNU6.795P	Old Healthy vs. Young Healthy	0.0262854	-0.0616871	3.7606	-0.0164035	0.986912	NA
RNU6ATAC24P	Old Healthy vs. Young Healthy	0.0320186	-0.0616871	3.7606	-0.0164035	0.986912	NA
GRPEL2.AS1	Old Healthy vs. Young Healthy	0.025748	-0.0616871	3.7606	-0.0164035	0.986912	NA
LINC02235	Old Healthy vs. Young Healthy	0.023763	-0.0616871	3.7606	-0.0164035	0.986912	NA
DDX18P5	Old Healthy vs. Young Healthy	0.0251441	-0.0616871	3.7606	-0.0164035	0.986912	NA
ZNF625	Old Healthy vs. Young Healthy	0.0237467	-0.0616871	3.7606	-0.0164035	0.986912	NA
CPNE8.AS1	Old Healthy vs. Young Healthy	0.022301	-0.0616871	3.7606	-0.0164035	0.986912	NA
LINGO1.AS1	Old Healthy vs. Young Healthy	0.0319575	-0.0616871	3.7606	-0.0164035	0.986912	NA
IL21R.AS1	Old Healthy vs. Young Healthy	0.0240083	-0.0616871	3.7606	-0.0164035	0.986912	NA
LINC01070	Old Healthy vs. Young Healthy	0.0285895	-0.0616871	3.7606	-0.0164035	0.986912	NA
CYCSP39	Old Healthy vs. Young Healthy	0.0251166	-0.0616871	3.7606	-0.0164035	0.986912	NA
LINC01254	Old Healthy vs. Young Healthy	0.0265741	-0.0616871	3.7606	-0.0164035	0.986912	NA
RN7SL290P	Old Healthy vs. Young Healthy	0.0236808	-0.0616871	3.7606	-0.0164035	0.986912	NA
RN7SL664P	Old Healthy vs. Young Healthy	0.0252063	-0.0616871	3.7606	-0.0164035	0.986912	NA
C1QTNF1.AS1	Old Healthy vs. Young Healthy	0.023357	-0.0616871	3.7606	-0.0164035	0.986912	NA
LINC01764	Old Healthy vs. Young Healthy	0.0225779	-0.0616871	3.7606	-0.0164035	0.986912	NA
RNU1.29P	Old Healthy vs. Young Healthy	0.032715	-0.0616871	3.7606	-0.0164035	0.986912	NA
RN7SL760P	Old Healthy vs. Young Healthy	0.0252063	-0.0616871	3.7606	-0.0164035	0.986912	NA
PCDH20	Old Healthy vs. Young Healthy	0.0254141	-0.0616871	3.7606	-0.0164035	0.986912	NA
KRT23	Old Healthy vs. Young Healthy	0.0234766	-0.0616871	3.7606	-0.0164035	0.986912	NA
LINC02772	Old Healthy vs. Young Healthy	0.0256202	-0.0616871	3.7606	-0.0164035	0.986912	NA
ATP12A	Old Healthy vs. Young Healthy	0.0304758	-0.0616871	3.7606	-0.0164035	0.986912	NA
VGLL1	Old Healthy vs. Young Healthy	0.0299826	-0.0616871	3.7606	-0.0164035	0.986912	NA
GAPDHP58	Old Healthy vs. Young Healthy	0.0246121	-0.0616871	3.7606	-0.0164035	0.986912	NA
HSPA8P6	Old Healthy vs. Young Healthy	0.0232756	-0.0616871	3.7606	-0.0164035	0.986912	NA
CUL1P1	Old Healthy vs. Young Healthy	0.0238757	-0.0616871	3.7606	-0.0164035	0.986912	NA
VSIG1	Old Healthy vs. Young Healthy	0.0295012	-0.0616871	3.7606	-0.0164035	0.986912	NA
KCNH5	Old Healthy vs. Young Healthy	0.0244642	-0.0616871	3.7606	-0.0164035	0.986912	NA
IGF2BP1	Old Healthy vs. Young Healthy	0.0278301	-0.0616871	3.7606	-0.0164035	0.986912	NA
KLHDC7A	Old Healthy vs. Young Healthy	0.0256387	-0.0616871	3.7606	-0.0164035	0.986912	NA
WASF4P	Old Healthy vs. Young Healthy	0.0246143	-0.0616871	3.7606	-0.0164035	0.986912	NA
H4C11	Old Healthy vs. Young Healthy	0.0296944	-0.0616871	3.7606	-0.0164035	0.986912	NA
RPL22P10	Old Healthy vs. Young Healthy	0.0295012	-0.0616871	3.7606	-0.0164035	0.986912	NA
RAB6C.AS1	Old Healthy vs. Young Healthy	0.0248529	-0.0616871	3.7606	-0.0164035	0.986912	NA
FTH1P11	Old Healthy vs. Young Healthy	0.0246143	-0.0616871	3.7606	-0.0164035	0.986912	NA
LINC01885	Old Healthy vs. Young Healthy	0.0278301	-0.0616871	3.7606	-0.0164035	0.986912	NA
RPS7P7	Old Healthy vs. Young Healthy	0.0268967	-0.0616871	3.7606	-0.0164035	0.986912	NA
SDCBPP2	Old Healthy vs. Young Healthy	0.0296944	-0.0616871	3.7606	-0.0164035	0.986912	NA
SMIM31	Old Healthy vs. Young Healthy	0.0302112	-0.0616871	3.7606	-0.0164035	0.986912	NA
EEF1A1P22	Old Healthy vs. Young Healthy	0.0303291	-0.0616871	3.7606	-0.0164035	0.986912	NA
LCMT1.AS2	Old Healthy vs. Young Healthy	0.0282204	-0.0616871	3.7606	-0.0164035	0.986912	NA
ANKRD18A	Old Healthy vs. Young Healthy	0.0937297	-0.0616721	3.7606	-0.0163995	0.986916	NA
RAB36	Sarcopenia vs. Old Healthy	0.0852873	0.0317317	1.93591	0.016391	0.986922	NA
API5P1	Sarcopenia vs. Old Healthy	0.0852561	0.0317317	1.93603	0.0163901	0.986923	NA
MST1R	Sarcopenia vs. Old Healthy	0.0849511	0.0317307	1.93716	0.01638	0.986931	NA
MTND2P4	Sarcopenia vs. Old Healthy	0.084922	0.0317316	1.93727	0.0163796	0.986932	NA
RPS20P5	Sarcopenia vs. Old Healthy	0.0848342	0.0317316	1.9376	0.0163768	0.986934	NA
CARD9	Sarcopenia vs. Old Healthy	0.0841402	0.0317307	1.94019	0.0163544	0.986952	NA
RAET1E.AS1	Sarcopenia vs. Old Healthy	0.0861074	0.0317314	1.94101	0.0163479	0.986957	NA
CBX3P4	Old Healthy vs. Young Healthy	0.0803281	0.0378012	2.31749	0.0163113	0.986986	NA
KLK10	Sarcopenia vs. Old Healthy	0.0827687	0.0317316	1.94541	0.0163111	0.986986	NA
FCF1P8	Sarcopenia vs. Old Healthy	0.226774	0.0151519	0.929203	0.0163063	0.98699	NA
CRYBB1	Sarcopenia vs. Old Healthy	0.0827248	0.0317296	1.94687	0.0162978	0.986997	NA
GDA	Sarcopenia vs. Old Healthy	4.96562	0.00581298	0.357478	0.0162611	0.987026	NA
LUZP1	Old Healthy vs. Young Healthy	25.3389	0.00215097	0.13246	0.0162386	0.987044	0.996768
LINC02875	Old Healthy vs. Young Healthy	0.0780231	0.0378012	2.32903	0.0162305	0.987051	NA
HOXA1	Sarcopenia vs. Old Healthy	0.0802747	0.0317316	1.95516	0.0162297	0.987051	NA
UBTF	Sarcopenia vs. Young Healthy	69.2602	-0.00123064	0.0758304	-0.0162288	0.987052	0.996123
HIGD1AP16	Old Healthy vs. Young Healthy	0.0761195	0.037801	2.33077	0.0162183	0.98706	NA
TRBVB	Old Healthy vs. Young Healthy	0.0774378	0.0378012	2.33205	0.0162094	0.987067	NA
ISG15	Old Healthy vs. Young Healthy	1.99755	-0.00612564	0.378884	-0.0161676	0.987101	0.996768
MGAT5B	Old Healthy vs. Young Healthy	0.0758985	0.0378013	2.34015	0.0161534	0.987112	NA
LRRC72	Old Healthy vs. Young Healthy	0.0757909	0.0378026	2.34072	0.01615	0.987115	NA
ABCA4	Old Healthy vs. Young Healthy	0.105889	0.0325615	2.01687	0.0161446	0.987119	NA
MTCO1P3	Old Healthy vs. Young Healthy	0.0740598	0.0378023	2.34191	0.0161417	0.987121	NA
NPHS1	Sarcopenia vs. Old Healthy	0.0776326	0.0317295	1.96672	0.0161332	0.987128	NA
TAS2R46	Sarcopenia vs. Old Healthy	0.0773094	0.0317315	1.96725	0.0161299	0.987131	NA
FTH1P7	Sarcopenia vs. Old Healthy	0.0772833	0.0317315	1.96736	0.016129	0.987131	NA
EIF4EP2	Sarcopenia vs. Old Healthy	0.077271	0.0317305	1.96741	0.0161281	0.987132	NA
KRTAP5.10	Old Healthy vs. Young Healthy	0.0751244	0.0378013	2.3443	0.0161248	0.987135	NA
TPRXL	Sarcopenia vs. Old Healthy	0.076979	0.0317315	1.96864	0.0161185	0.98714	NA
HPX	Sarcopenia vs. Old Healthy	0.0768296	0.0317315	1.96926	0.0161134	0.987144	NA
GALNT11	Sarcopenia vs. Old Healthy	17.6511	0.00191548	0.119024	0.0160932	0.98716	NA
SLMAP	Old Healthy vs. Young Healthy	184.509	-0.00104026	0.0646813	-0.0160829	0.987168	0.996768
LINC01305	Old Healthy vs. Young Healthy	0.0737106	0.0378026	2.35201	0.0160724	0.987177	NA
ARC	Sarcopenia vs. Old Healthy	0.0770148	0.0317312	1.97651	0.0160541	0.987191	NA
CYP2C8	Sarcopenia vs. Old Healthy	0.0748725	0.0317295	1.97728	0.016047	0.987197	NA
DECR2	Sarcopenia vs. Young Healthy	8.26541	-0.00293913	0.183263	-0.0160377	0.987204	0.996188
FGF23	Old Healthy vs. Young Healthy	0.0712862	0.0378011	2.35753	0.0160342	0.987207	NA
LINC00242	Old Healthy vs. Young Healthy	0.0725972	0.037804	2.35902	0.0160253	0.987214	NA
MTND2P21	Old Healthy vs. Young Healthy	0.0709993	0.0378011	2.35919	0.0160229	0.987216	NA
RPS6P2	Sarcopenia vs. Old Healthy	0.0737249	0.0317315	1.98265	0.0160046	0.987231	NA
XCR1	Sarcopenia vs. Old Healthy	0.0735124	0.0317315	1.9836	0.015997	0.987237	NA
LINC02587	Old Healthy vs. Young Healthy	0.0702086	0.0378024	2.36381	0.0159921	0.987241	NA
GAPDHP44	Old Healthy vs. Young Healthy	0.0713538	0.0378014	2.3653	0.0159816	0.987249	NA
YWHAZP2	Sarcopenia vs. Old Healthy	0.0729942	0.0317315	1.98591	0.0159783	0.987252	NA
PCGF7P	Sarcopenia vs. Old Healthy	0.0728129	0.0317315	1.98672	0.0159718	0.987257	NA
UBL7.AS1	Sarcopenia vs. Young Healthy	2.7072	0.00513791	0.321851	0.0159636	0.987263	0.996188
HMGB1P33	Old Healthy vs. Young Healthy	0.0692499	0.0378011	2.3695	0.0159532	0.987272	NA
STIP1P3	Sarcopenia vs. Old Healthy	0.0722922	0.0317304	1.98907	0.0159524	0.987272	NA
CLCA2	Old Healthy vs. Young Healthy	0.0692247	0.0378011	2.36965	0.0159522	0.987273	NA
CERS3.AS1	Old Healthy vs. Young Healthy	0.0691477	0.0378025	2.37011	0.0159496	0.987275	NA
CCL4	Sarcopenia vs. Old Healthy	0.365653	0.0126355	0.792513	0.0159436	0.987279	NA
ERVK9.11	Old Healthy vs. Young Healthy	0.0689776	0.0378025	2.37113	0.0159428	0.98728	NA
HMGB1P9	Sarcopenia vs. Old Healthy	0.0717936	0.0317304	1.99134	0.0159342	0.987287	NA
CCDC73	Sarcopenia vs. Old Healthy	0.0716679	0.0317304	1.99191	0.0159296	0.987291	NA
BIRC7	Old Healthy vs. Young Healthy	0.0682629	0.0378025	2.37546	0.0159137	0.987303	NA
AGAP1.IT1	Old Healthy vs. Young Healthy	0.0682471	0.0378011	2.37556	0.0159125	0.987304	NA
ZNF497	Old Healthy vs. Young Healthy	0.0682111	0.0378011	2.37578	0.0159111	0.987305	NA
CLCN3P1	Old Healthy vs. Young Healthy	0.0681061	0.0378011	2.37642	0.0159068	0.987309	NA
CHD5	Sarcopenia vs. Old Healthy	0.0709548	0.0317314	1.9952	0.0159039	0.987311	NA
ANKRD7	Sarcopenia vs. Old Healthy	0.0707097	0.0317314	1.99634	0.0158948	0.987318	NA
LETM2	Sarcopenia vs. Old Healthy	0.0705359	0.0317304	1.99715	0.0158878	0.987324	NA
CCDC183	Old Healthy vs. Young Healthy	0.795459	-0.00849853	0.535047	-0.0158837	0.987327	NA
PIK3R6	Old Healthy vs. Young Healthy	0.215426	0.0273241	1.72077	0.015879	0.987331	NA
DPY19L1P2	Sarcopenia vs. Old Healthy	0.0699632	0.0317314	1.99984	0.015867	0.987341	NA
METTL27	Old Healthy vs. Young Healthy	0.0683661	0.0378014	2.38296	0.0158632	0.987343	NA
CD9	Sarcopenia vs. Old Healthy	2.38072	-0.00483922	0.305076	-0.0158623	0.987344	NA
MIR23C	Sarcopenia vs. Young Healthy	0.0865658	0.0378941	2.38898	0.0158621	0.987344	NA
MIR5697	Old Healthy vs. Young Healthy	0.0667022	0.0378012	2.38511	0.0158488	0.987355	NA
MRPL9P1	Old Healthy vs. Young Healthy	0.0666006	0.0378025	2.38575	0.0158451	0.987358	NA
TEN1.CDK3	Sarcopenia vs. Old Healthy	0.0692414	0.0317304	2.00327	0.0158393	0.987363	NA
BCO1	Old Healthy vs. Young Healthy	0.0664164	0.0378025	2.38691	0.0158374	0.987364	NA
MYO7B	Old Healthy vs. Young Healthy	0.0671477	0.0378015	2.39044	0.0158136	0.987383	NA
MIR125B2	Old Healthy vs. Young Healthy	0.0654899	0.0378012	2.3928	0.0157979	0.987396	NA
RPS29P14	Old Healthy vs. Young Healthy	0.0662602	0.0378015	2.396	0.0157769	0.987412	NA
LINC00570	Old Healthy vs. Young Healthy	0.0649507	0.0378026	2.39628	0.0157755	0.987413	NA
NUCB2	Old Healthy vs. Young Healthy	123.788	0.00150667	0.0955081	0.0157753	0.987414	0.996768
RAB11FIP2	Sarcopenia vs. Young Healthy	37.5413	0.00143209	0.0908002	0.0157718	0.987416	0.996207
TPT1P1	Old Healthy vs. Young Healthy	0.0646227	0.0378012	2.39842	0.0157609	0.987425	NA
RPL29P14	Old Healthy vs. Young Healthy	0.0644668	0.0378026	2.39944	0.0157548	0.98743	NA
UPK3BL1	Old Healthy vs. Young Healthy	1.78046	0.0122424	0.777134	0.0157532	0.987431	0.996768
LINC00951	Sarcopenia vs. Young Healthy	0.0584044	-0.0506923	3.21824	-0.0157515	0.987433	NA
ZKSCAN7.AS1	Old Healthy vs. Young Healthy	0.0643696	0.0378012	2.40007	0.01575	0.987434	NA
CCDC82	Sarcopenia vs. Old Healthy	32.7215	-0.00142688	0.0906032	-0.0157486	0.987435	NA
E2F7	Old Healthy vs. Young Healthy	0.0642328	0.0378012	2.40097	0.0157441	0.987439	NA
TMEM151B	Sarcopenia vs. Old Healthy	0.112723	0.0524551	3.33254	0.0157403	0.987442	NA
RNU6.249P	Old Healthy vs. Young Healthy	0.0640923	0.0378012	2.4019	0.0157381	0.987443	NA
RNU6.1180P	Old Healthy vs. Young Healthy	0.0639168	0.0378012	2.40306	0.0157305	0.987449	NA
LNCSRLR	Old Healthy vs. Young Healthy	0.062888	0.0378013	2.40993	0.0156856	0.987485	NA
TTC17	Sarcopenia vs. Old Healthy	32.9807	-0.00143031	0.0912	-0.0156833	0.987487	NA
SRP9P1	Old Healthy vs. Young Healthy	0.0627379	0.0378013	2.41095	0.015679	0.98749	NA
RAB25	Old Healthy vs. Young Healthy	0.0619346	0.0378013	2.41644	0.0156434	0.987519	NA
LINC00940	Old Healthy vs. Young Healthy	0.0618795	0.0378013	2.41682	0.0156409	0.987521	NA
ZNF252P.AS1	Sarcopenia vs. Young Healthy	0.0779301	0.0378942	2.42367	0.0156351	0.987526	NA
FAAH2	Sarcopenia vs. Young Healthy	0.0779138	0.0378942	2.42376	0.0156345	0.987526	NA
CBX3P5	Old Healthy vs. Young Healthy	0.061699	0.0378013	2.41806	0.0156329	0.987527	NA
LINC01700	Sarcopenia vs. Young Healthy	0.0771918	0.0378942	2.42765	0.0156094	0.987546	NA
KDM5C.IT1	Old Healthy vs. Young Healthy	0.0609916	0.0378027	2.42299	0.0156017	0.987552	NA
CBWD3	Old Healthy vs. Young Healthy	0.0608707	0.0378013	2.42384	0.0155956	0.987557	NA
NPFFR1	Old Healthy vs. Young Healthy	0.0605489	0.0378027	2.42611	0.0155816	0.987568	NA
GRM2	Old Healthy vs. Young Healthy	0.0602241	0.0378013	2.42842	0.0155662	0.98758	NA
KRT8	Sarcopenia vs. Young Healthy	0.0758379	0.0378942	2.43508	0.0155618	0.987584	NA
TNP1	Sarcopenia vs. Young Healthy	0.0532355	-0.0506921	3.26024	-0.0155486	0.987595	NA
ATP2C2.AS1	Old Healthy vs. Young Healthy	0.0596006	0.0378013	2.4329	0.0155376	0.987603	NA
ANO7L1	Old Healthy vs. Young Healthy	0.0592515	0.0378028	2.43543	0.015522	0.987616	NA
RPL21P5	Old Healthy vs. Young Healthy	0.05924	0.0378013	2.43552	0.0155209	0.987617	NA
NDST1.AS1	Old Healthy vs. Young Healthy	0.158719	-0.0198056	1.27612	-0.0155202	0.987617	NA
HPRT1P1	Old Healthy vs. Young Healthy	0.0590046	0.0378013	2.43723	0.0155099	0.987625	NA
FYTTD1	Sarcopenia vs. Old Healthy	166.947	-0.000996409	0.0642581	-0.0155064	0.987628	0.994296
TAB1	Sarcopenia vs. Young Healthy	13.4929	-0.0022214	0.143353	-0.015496	0.987636	0.996207
SNHG17	Old Healthy vs. Young Healthy	2.93771	0.00557268	0.359763	0.0154899	0.987641	0.996768
IFT80	Old Healthy vs. Young Healthy	3.25458	-0.00428069	0.276362	-0.0154894	0.987642	0.996768
LINC02279	Sarcopenia vs. Old Healthy	0.119005	-0.0263053	1.69884	-0.0154842	0.987646	NA
FRY.AS1	Old Healthy vs. Young Healthy	0.058057	0.0378014	2.44424	0.0154655	0.987661	NA
LINC01484	Sarcopenia vs. Young Healthy	0.0517413	-0.0506921	3.27948	-0.0154573	0.987667	NA
IKBKE	Old Healthy vs. Young Healthy	0.0577166	0.0378014	2.44679	0.0154494	0.987674	NA
MPP4	Old Healthy vs. Young Healthy	0.057623	0.0378028	2.4475	0.0154455	0.987677	NA
CLCN2	Sarcopenia vs. Old Healthy	0.174618	0.0151518	0.981177	0.0154424	0.987679	NA
RN7SL37P	Sarcopenia vs. Old Healthy	1.16169	0.00665998	0.43134	0.0154402	0.987681	NA
RN7SL166P	Sarcopenia vs. Old Healthy	0.198811	0.0151519	0.982808	0.015417	0.9877	NA
DDHD1	Sarcopenia vs. Old Healthy	13.322	-0.00200077	0.129807	-0.0154134	0.987702	NA
TPI1P1	Sarcopenia vs. Young Healthy	0.0515419	-0.0506922	3.28984	-0.0154087	0.987706	NA
FAM227A	Old Healthy vs. Young Healthy	0.150542	-0.0198052	1.28536	-0.0154082	0.987706	NA
PHGDH	Old Healthy vs. Young Healthy	1.46013	0.00682977	0.443537	0.0153984	0.987714	0.996768
SBNO1.AS1	Sarcopenia vs. Old Healthy	0.35453	-0.0111212	0.722315	-0.0153967	0.987716	NA
CSK	Old Healthy vs. Young Healthy	2.33172	-0.00489139	0.317793	-0.0153918	0.98772	0.996768
RN7SL577P	Old Healthy vs. Young Healthy	0.178482	-0.0198053	1.2879	-0.015378	0.987731	NA
MTND4P16	Old Healthy vs. Young Healthy	0.270909	-0.0145678	0.947722	-0.0153714	0.987736	NA
CD28	Sarcopenia vs. Old Healthy	0.201473	0.0151514	0.986029	0.0153661	0.98774	NA
EEF1A1P9	Sarcopenia vs. Young Healthy	0.0500806	-0.0506921	3.30175	-0.0153531	0.987751	NA
TUBG2	Old Healthy vs. Young Healthy	2.29627	0.00446841	0.291721	0.0153174	0.987779	0.996768
TMIGD3	Old Healthy vs. Young Healthy	0.143736	-0.0198055	1.29324	-0.0153147	0.987781	NA
VWA8.AS1	Sarcopenia vs. Young Healthy	0.0676443	0.0378943	2.47543	0.0153082	0.987786	NA
ZNF402P	Sarcopenia vs. Young Healthy	0.0488876	-0.0506921	3.31836	-0.0152762	0.987812	NA
RPS12P5	Old Healthy vs. Young Healthy	0.0541309	0.0378029	2.47489	0.0152746	0.987813	NA
TTLL9	Sarcopenia vs. Young Healthy	0.0491959	-0.0506919	3.32247	-0.0152573	0.987827	NA
RNU6.460P	Sarcopenia vs. Young Healthy	0.0484175	-0.0506921	3.32506	-0.0152455	0.987836	NA
SEPTIN7P1	Sarcopenia vs. Young Healthy	0.065127	0.0378943	2.49196	0.0152066	0.987867	NA
CLCA4.AS1	Sarcopenia vs. Young Healthy	0.0476927	-0.050692	3.33555	-0.0151975	0.987875	NA
FAM43A	Sarcopenia vs. Young Healthy	11.5679	0.00227207	0.149603	0.0151874	0.987883	0.996207
TCEAL4P1	Sarcopenia vs. Young Healthy	0.0471763	-0.050692	3.34315	-0.0151629	0.987902	NA
TTYH2	Old Healthy vs. Young Healthy	6.96053	-0.00273731	0.180632	-0.015154	0.987909	0.996768
IQSEC1	Old Healthy vs. Young Healthy	52.476	-0.00176391	0.116561	-0.0151329	0.987926	0.996768
RNU6.979P	Sarcopenia vs. Young Healthy	0.0470604	-0.0506922	3.35255	-0.0151205	0.987936	NA
RPL36P16	Sarcopenia vs. Young Healthy	0.0628822	0.0378943	2.50739	0.0151131	0.987942	NA
MTCYBP3	Sarcopenia vs. Young Healthy	0.0626139	0.0378943	2.50928	0.0151017	0.987951	NA
NBPF26	Sarcopenia vs. Young Healthy	0.242476	-0.0141916	0.941185	-0.0150785	0.98797	NA
KCNK15	Sarcopenia vs. Young Healthy	0.04577	-0.050692	3.36443	-0.015067	0.987979	NA
NELFA	Sarcopenia vs. Old Healthy	13.298	0.00182011	0.120852	0.0150607	0.987984	NA
RRS1	Sarcopenia vs. Young Healthy	15.2058	0.0021222	0.14091	0.0150607	0.987984	0.996207
TIFAB	Sarcopenia vs. Young Healthy	0.0461248	-0.0506922	3.36664	-0.0150572	0.987987	NA
ARHGEF34P	Sarcopenia vs. Young Healthy	0.0459669	-0.0506922	3.36906	-0.0150464	0.987995	NA
KRBA2	Sarcopenia vs. Young Healthy	0.0612427	0.0378943	2.5191	0.0150428	0.987998	NA
SLC5A6	Sarcopenia vs. Old Healthy	2.26418	0.00507514	0.337556	0.0150349	0.988004	NA
YARS2	Sarcopenia vs. Young Healthy	4.60459	-0.00367005	0.244117	-0.015034	0.988005	0.996207
CBX1P4	Sarcopenia vs. Young Healthy	0.0451839	-0.050692	3.37356	-0.0150263	0.988011	NA
TCTE3	Sarcopenia vs. Young Healthy	0.0449665	-0.050692	3.37699	-0.015011	0.988023	NA
CAPN9	Sarcopenia vs. Old Healthy	0.0942136	0.0317306	2.11622	0.014994	0.988037	NA
LPL	Old Healthy vs. Young Healthy	163.46	-0.00307337	0.205205	-0.0149771	0.98805	0.996768
CFAP157	Sarcopenia vs. Young Healthy	0.0444314	-0.050692	3.38552	-0.0149732	0.988054	NA
RPS3AP11	Sarcopenia vs. Young Healthy	0.0441758	-0.050692	3.38964	-0.014955	0.988068	NA
MUCL1	Sarcopenia vs. Young Healthy	0.0441349	-0.050692	3.3903	-0.0149521	0.98807	NA
XIAPP1	Sarcopenia vs. Young Healthy	0.0435549	-0.050692	3.39978	-0.0149104	0.988104	NA
LINC01311	Sarcopenia vs. Young Healthy	0.0582051	0.0378943	2.54189	0.0149079	0.988106	NA
SNRNP35	Sarcopenia vs. Old Healthy	62.0384	-0.00127891	0.0858308	-0.0149004	0.988112	0.994296
TP53TG3D	Sarcopenia vs. Old Healthy	0.0885953	0.0317309	2.13066	0.0148925	0.988118	NA
SEMA6B	Sarcopenia vs. Old Healthy	0.485788	0.00941199	0.632199	0.0148877	0.988122	NA
INPP5D	Old Healthy vs. Young Healthy	4.44603	0.00336747	0.226242	0.0148844	0.988124	0.996768
RNU6.312P	Sarcopenia vs. Young Healthy	0.0431902	-0.050692	3.40583	-0.0148839	0.988125	NA
HES7	Sarcopenia vs. Young Healthy	0.043186	-0.050692	3.4059	-0.0148836	0.988125	NA
LINC01307	Sarcopenia vs. Young Healthy	0.0431645	-0.050692	3.40626	-0.014882	0.988126	NA
RN7SL359P	Sarcopenia vs. Old Healthy	0.0880423	0.0317309	2.13294	0.0148766	0.988131	NA
MEF2C	Sarcopenia vs. Young Healthy	2670.91	0.00121558	0.0817177	0.0148754	0.988132	0.996207
MTND2P13	Old Healthy vs. Young Healthy	0.374446	0.011518	0.774684	0.014868	0.988137	NA
APOBEC3H	Sarcopenia vs. Old Healthy	0.0896366	0.0317273	2.13421	0.014866	0.988139	NA
TEX15	Sarcopenia vs. Young Healthy	0.0425108	-0.050692	3.41728	-0.014834	0.988165	NA
PTPDC1	Sarcopenia vs. Young Healthy	10.1536	-0.00241281	0.162681	-0.0148316	0.988167	0.996207
GPC4	Sarcopenia vs. Old Healthy	20.8086	-0.00224227	0.151353	-0.0148148	0.98818	NA
ZDHHC9	Old Healthy vs. Young Healthy	23.5155	-0.00157654	0.106419	-0.0148145	0.98818	0.996768
FBXO25	Old Healthy vs. Young Healthy	52.986	-0.00124746	0.0842317	-0.0148099	0.988184	0.996768
RNU6.1039P	Sarcopenia vs. Young Healthy	0.0421542	-0.050692	3.42339	-0.0148075	0.988186	NA
CGB7	Sarcopenia vs. Old Healthy	0.0844756	0.0317308	2.14809	0.0147717	0.988214	NA
UGT8	Sarcopenia vs. Young Healthy	0.0416322	-0.050692	3.43246	-0.0147684	0.988217	NA
CUL4AP1	Sarcopenia vs. Young Healthy	0.0415563	-0.050692	3.43379	-0.0147627	0.988222	NA
UNC5D	Sarcopenia vs. Young Healthy	0.0414788	-0.050692	3.43516	-0.0147568	0.988226	NA
LINC00487	Sarcopenia vs. Young Healthy	0.0413909	-0.050692	3.43671	-0.0147502	0.988231	NA
NEK2	Sarcopenia vs. Young Healthy	0.0413523	-0.050692	3.43739	-0.0147473	0.988234	NA
AKAP17A	Sarcopenia vs. Young Healthy	24.8117	-0.00161439	0.109565	-0.0147346	0.988244	0.996207
ART3	Old Healthy vs. Young Healthy	105.797	-0.00181608	0.123284	-0.0147309	0.988247	0.996768
CALM2P4	Sarcopenia vs. Young Healthy	0.0410572	-0.050692	3.44263	-0.0147248	0.988252	NA
TSSK2	Sarcopenia vs. Young Healthy	0.0409236	-0.050692	3.44502	-0.0147146	0.98826	NA
GOLGA8IP	Sarcopenia vs. Young Healthy	0.0408815	-0.050692	3.44577	-0.0147114	0.988262	NA
SNORA65	Sarcopenia vs. Young Healthy	0.0407304	-0.050692	3.44849	-0.0146998	0.988272	NA
CXorf56	Sarcopenia vs. Young Healthy	16.2433	-0.00211689	0.14405	-0.0146955	0.988275	0.996207
GJD4	Sarcopenia vs. Old Healthy	0.0816341	0.0317285	2.16074	0.0146841	0.988284	NA
NDUFB10P1	Sarcopenia vs. Young Healthy	0.0403808	-0.050692	3.45483	-0.0146728	0.988293	NA
SRSF3P5	Sarcopenia vs. Young Healthy	0.0403237	-0.0506919	3.45588	-0.0146683	0.988297	NA
RN7SL313P	Sarcopenia vs. Young Healthy	0.0402023	-0.050692	3.4581	-0.0146589	0.988304	NA
SIGLEC10	Sarcopenia vs. Old Healthy	0.196116	0.015152	1.03379	0.0146568	0.988306	NA
RNU6.1175P	Sarcopenia vs. Young Healthy	0.040116	-0.050692	3.45969	-0.0146522	0.98831	NA
ERCC6L	Sarcopenia vs. Young Healthy	0.0400921	-0.0506919	3.46013	-0.0146503	0.988311	NA
BTBD7P1	Sarcopenia vs. Old Healthy	0.0802674	0.0317307	2.16702	0.0146426	0.988317	NA
IL6.AS1	Sarcopenia vs. Young Healthy	0.039984	-0.050692	3.46212	-0.0146419	0.988318	NA
RPL7P42	Sarcopenia vs. Young Healthy	0.0399043	-0.0506919	3.4636	-0.0146356	0.988323	NA
HMGB1P29	Sarcopenia vs. Young Healthy	0.0398985	-0.050692	3.4637	-0.0146352	0.988323	NA
VWA3A	Sarcopenia vs. Young Healthy	0.039887	-0.050692	3.46392	-0.0146343	0.988324	NA
GTF2IRD2P1	Sarcopenia vs. Young Healthy	0.121883	-0.0253817	1.7344	-0.0146343	0.988324	NA
TIFA	Sarcopenia vs. Young Healthy	1.85311	0.00564713	0.386076	0.014627	0.98833	0.996207
ANKDD1B	Sarcopenia vs. Young Healthy	0.0397784	-0.050692	3.46594	-0.0146258	0.988331	NA
ZNF431	Old Healthy vs. Young Healthy	17.6581	0.00183522	0.125489	0.0146246	0.988332	0.996768
RPL7P41	Sarcopenia vs. Young Healthy	0.039747	-0.050692	3.46652	-0.0146233	0.988333	NA
CR2	Sarcopenia vs. Young Healthy	0.0397395	-0.050692	3.46666	-0.0146227	0.988333	NA
PLSCR2	Sarcopenia vs. Young Healthy	0.0396534	-0.050692	3.46827	-0.014616	0.988339	NA
GFRA3	Sarcopenia vs. Old Healthy	0.191463	0.0151522	1.03697	0.014612	0.988342	NA
ZNF215	Sarcopenia vs. Old Healthy	0.191306	0.0151522	1.03708	0.0146104	0.988343	NA
ZNF383	Sarcopenia vs. Old Healthy	12.6447	-0.00213859	0.146415	-0.0146063	0.988346	NA
GPR151	Sarcopenia vs. Young Healthy	0.0394901	-0.050692	3.47133	-0.0146031	0.988349	NA
LINC02600	Sarcopenia vs. Young Healthy	0.0394309	-0.050692	3.47244	-0.0145984	0.988353	NA
FAM133FP	Sarcopenia vs. Young Healthy	0.0394155	-0.050692	3.47273	-0.0145972	0.988354	NA
COX6CP17	Sarcopenia vs. Young Healthy	0.0393249	-0.050692	3.47444	-0.01459	0.988359	NA
GGCTP1	Sarcopenia vs. Young Healthy	0.0392986	-0.050692	3.47494	-0.0145879	0.988361	NA
CREG2	Sarcopenia vs. Young Healthy	0.0392649	-0.050692	3.47558	-0.0145852	0.988363	NA
TRMT1	Sarcopenia vs. Young Healthy	6.14856	0.00287483	0.197172	0.0145803	0.988367	0.996207
MYH16	Sarcopenia vs. Old Healthy	0.0797724	0.0317304	2.17694	0.0145757	0.988371	NA
TARDBPP2	Sarcopenia vs. Young Healthy	0.0390955	-0.0506919	3.4788	-0.0145717	0.988374	NA
PVALEF	Sarcopenia vs. Young Healthy	0.0390679	-0.050692	3.47932	-0.0145695	0.988376	NA
HMGB3P12	Sarcopenia vs. Young Healthy	0.0390597	-0.0506919	3.47948	-0.0145688	0.988376	NA
SAYSD1	Old Healthy vs. Young Healthy	4.72084	-0.00318657	0.218746	-0.0145675	0.988377	0.996768
MTCO3P11	Sarcopenia vs. Young Healthy	0.0390407	-0.050692	3.47984	-0.0145673	0.988377	NA
INHCAP	Sarcopenia vs. Young Healthy	0.0389692	-0.050692	3.48121	-0.0145616	0.988382	NA
HIGD1AP16	Sarcopenia vs. Old Healthy	0.0761195	0.031731	2.17915	0.0145612	0.988382	NA
AZGP1	Sarcopenia vs. Young Healthy	0.0389477	-0.050692	3.48162	-0.0145599	0.988383	NA
RNU6.697P	Sarcopenia vs. Young Healthy	0.0389365	-0.0506919	3.48183	-0.014559	0.988384	NA
MKX	Sarcopenia vs. Young Healthy	0.0389245	-0.050692	3.48206	-0.014558	0.988385	NA
LINC02550	Sarcopenia vs. Young Healthy	0.0389012	-0.050692	3.48251	-0.0145562	0.988386	NA
LINC01883	Sarcopenia vs. Young Healthy	0.0386187	-0.050692	3.48795	-0.0145335	0.988404	NA
FABP7P1	Sarcopenia vs. Young Healthy	0.0385982	-0.050692	3.48835	-0.0145318	0.988406	NA
ROR2	Sarcopenia vs. Young Healthy	0.0384741	-0.050692	3.49076	-0.0145218	0.988414	NA
DOLK	Sarcopenia vs. Young Healthy	1.82275	-0.00519178	0.357559	-0.0145201	0.988415	0.996207
CARMIL2	Sarcopenia vs. Young Healthy	0.0384515	-0.050692	3.4912	-0.0145199	0.988415	NA
ANKRD36BP1	Sarcopenia vs. Young Healthy	0.0382926	-0.050692	3.4943	-0.014507	0.988425	NA
LINC02774	Sarcopenia vs. Young Healthy	0.03824	-0.050692	3.49534	-0.0145028	0.988429	NA
LINC02848	Sarcopenia vs. Young Healthy	0.0382068	-0.050692	3.49599	-0.0145001	0.988431	NA
LRRC72	Sarcopenia vs. Old Healthy	0.0757909	0.0317294	2.18846	0.0144985	0.988432	NA
RPL21P106	Sarcopenia vs. Young Healthy	0.038169	-0.050692	3.49673	-0.014497	0.988433	NA
RNU6.667P	Sarcopenia vs. Old Healthy	0.188876	0.0151522	1.04548	0.0144931	0.988437	NA
NRN1L	Sarcopenia vs. Young Healthy	0.038117	-0.0506919	3.49776	-0.0144927	0.988437	NA
SRGAP3.AS4	Sarcopenia vs. Young Healthy	0.0380854	-0.050692	3.49838	-0.0144901	0.988439	NA
TBX4	Old Healthy vs. Young Healthy	0.0764334	0.0378023	2.60885	0.01449	0.988439	NA
DAP3P2	Sarcopenia vs. Young Healthy	0.0379494	-0.050692	3.50107	-0.014479	0.988448	NA
VAT1L	Sarcopenia vs. Young Healthy	0.0379303	-0.050692	3.50145	-0.0144774	0.988449	NA
SIGLEC5	Sarcopenia vs. Young Healthy	0.037919	-0.050692	3.50167	-0.0144765	0.98845	NA
GPR68	Sarcopenia vs. Old Healthy	0.192013	0.0151519	1.04676	0.014475	0.988451	NA
NPM1P33	Sarcopenia vs. Young Healthy	0.0378746	-0.050692	3.50255	-0.0144729	0.988453	NA
ACSM5P1	Old Healthy vs. Young Healthy	0.0732047	0.0378017	2.61373	0.0144627	0.988461	NA
LINC00643	Sarcopenia vs. Young Healthy	0.0377357	-0.050692	3.50532	-0.0144614	0.988462	NA
LINC01686	Sarcopenia vs. Old Healthy	0.199174	0.0151519	1.04839	0.0144524	0.988469	NA
GAPDHP57	Sarcopenia vs. Young Healthy	0.0376101	-0.0506919	3.50783	-0.014451	0.98847	NA
HMGN2P4	Sarcopenia vs. Young Healthy	0.0375723	-0.0506919	3.50859	-0.0144479	0.988473	NA
LINC01498	Sarcopenia vs. Young Healthy	0.0375446	-0.050692	3.50915	-0.0144457	0.988474	NA
BARX2	Sarcopenia vs. Young Healthy	0.0375297	-0.050692	3.50945	-0.0144444	0.988475	NA
LBX2	Old Healthy vs. Young Healthy	0.073814	0.037802	2.61768	0.014441	0.988478	NA
IFI30	Sarcopenia vs. Young Healthy	0.0374834	-0.0506919	3.51038	-0.0144406	0.988479	NA
LINC01305	Sarcopenia vs. Old Healthy	0.0737106	0.0317294	2.19902	0.0144289	0.988488	NA
ITPKA	Old Healthy vs. Young Healthy	0.188188	-0.0198053	1.37269	-0.0144281	0.988488	NA
CITED1	Sarcopenia vs. Old Healthy	0.0734898	0.0317306	2.20016	0.014422	0.988493	NA
H3P1	Sarcopenia vs. Young Healthy	0.0371058	-0.050692	3.51805	-0.0144091	0.988504	NA
H3P13	Sarcopenia vs. Young Healthy	0.037061	-0.050692	3.51896	-0.0144054	0.988507	NA
LRRC37A17P	Sarcopenia vs. Young Healthy	0.037029	-0.050692	3.51962	-0.0144027	0.988509	NA
HOTTIP	Sarcopenia vs. Young Healthy	0.0369583	-0.050692	3.52107	-0.0143968	0.988513	NA
RPS3AP10	Sarcopenia vs. Young Healthy	0.0369551	-0.050692	3.52113	-0.0143965	0.988514	NA
FGF23	Sarcopenia vs. Old Healthy	0.0712862	0.0317309	2.20418	0.0143958	0.988514	NA
MIR548K	Sarcopenia vs. Young Healthy	0.0369037	-0.050692	3.52219	-0.0143922	0.988517	NA
MAPK6P6	Sarcopenia vs. Young Healthy	0.0368499	-0.050692	3.5233	-0.0143877	0.988521	NA
MTND2P21	Sarcopenia vs. Old Healthy	0.0709993	0.0317309	2.20573	0.0143857	0.988522	NA
CSNK1A1P3	Sarcopenia vs. Young Healthy	0.036764	-0.050692	3.52507	-0.0143804	0.988526	NA
SNX29P2	Sarcopenia vs. Young Healthy	0.0367627	-0.0506919	3.5251	-0.0143803	0.988527	NA
MTFR1	Old Healthy vs. Young Healthy	5.23381	0.00337071	0.234452	0.014377	0.988529	0.996768
RNU1.138P	Sarcopenia vs. Young Healthy	0.0366221	-0.050692	3.52802	-0.0143684	0.988536	NA
ALDOAP2	Sarcopenia vs. Young Healthy	0.0366126	-0.050692	3.52821	-0.0143676	0.988537	NA
RPL39P3	Sarcopenia vs. Old Healthy	0.195549	0.0151515	1.0546	0.0143671	0.988537	NA
LINC01545	Sarcopenia vs. Young Healthy	0.0366009	-0.050692	3.52846	-0.0143666	0.988537	NA
FAM185BP	Sarcopenia vs. Young Healthy	0.0365408	-0.0506919	3.52971	-0.0143615	0.988542	NA
MTND1P27	Sarcopenia vs. Young Healthy	0.0365184	-0.050692	3.53017	-0.0143596	0.988543	NA
PCDH11X	Sarcopenia vs. Young Healthy	0.0364866	-0.0506919	3.53084	-0.0143569	0.988545	NA
MAP2K4P1	Old Healthy vs. Young Healthy	0.141188	-0.0198056	1.37958	-0.0143562	0.988546	NA
RN7SL851P	Sarcopenia vs. Young Healthy	0.0364651	-0.050692	3.53129	-0.0143551	0.988547	NA
PTPRH	Sarcopenia vs. Young Healthy	0.0364523	-0.0506919	3.53156	-0.014354	0.988548	NA
HNRNPA1P44	Sarcopenia vs. Young Healthy	0.0363904	-0.0506919	3.53285	-0.0143487	0.988552	NA
PRR15	Sarcopenia vs. Young Healthy	0.0363889	-0.050692	3.53288	-0.0143486	0.988552	NA
LINC02818	Sarcopenia vs. Young Healthy	0.0363837	-0.050692	3.53299	-0.0143482	0.988552	NA
ADAMTS20	Sarcopenia vs. Young Healthy	0.0363621	-0.050692	3.53345	-0.0143463	0.988554	NA
RN7SL543P	Sarcopenia vs. Young Healthy	0.0362983	-0.050692	3.53479	-0.0143409	0.988558	NA
TREML4	Sarcopenia vs. Young Healthy	0.0362276	-0.050692	3.53628	-0.0143349	0.988563	NA
H3P15	Sarcopenia vs. Young Healthy	0.0362145	-0.050692	3.53655	-0.0143337	0.988564	NA
MCHR1	Sarcopenia vs. Young Healthy	0.0361507	-0.050692	3.5379	-0.0143283	0.988568	NA
GAPDHP68	Sarcopenia vs. Young Healthy	0.0361459	-0.050692	3.538	-0.0143279	0.988568	NA
NRIR	Sarcopenia vs. Young Healthy	0.0361226	-0.050692	3.5385	-0.0143259	0.98857	NA
HMGB1P33	Sarcopenia vs. Old Healthy	0.0692499	0.0317309	2.21537	0.0143231	0.988572	NA
CLCA2	Sarcopenia vs. Old Healthy	0.0692247	0.0317309	2.21551	0.0143222	0.988573	NA
MRPS15P1	Sarcopenia vs. Young Healthy	0.0360532	-0.050692	3.53997	-0.0143199	0.988575	NA
RPL7P19	Sarcopenia vs. Young Healthy	0.0359641	-0.050692	3.54186	-0.0143122	0.988581	NA
FOS	Old Healthy vs. Young Healthy	9.35521	0.00746636	0.521779	0.0143094	0.988583	0.996768
HNF4G	Sarcopenia vs. Young Healthy	0.0358648	-0.0506919	3.54398	-0.0143036	0.988588	NA
GUCA1B	Sarcopenia vs. Young Healthy	0.0358138	-0.050692	3.54507	-0.0142993	0.988591	NA
AGAP1.IT1	Sarcopenia vs. Old Healthy	0.0682471	0.0317309	2.22103	0.0142866	0.988601	NA
SLC30A3	Sarcopenia vs. Old Healthy	0.0682582	0.0317296	2.22097	0.0142864	0.988601	NA
ZNF497	Sarcopenia vs. Old Healthy	0.0682111	0.0317309	2.22123	0.0142852	0.988602	NA
CLCN3P1	Sarcopenia vs. Old Healthy	0.0681061	0.0317309	2.22183	0.0142814	0.988605	NA
THSD1	Old Healthy vs. Young Healthy	1.74984	0.00521103	0.36516	0.0142706	0.988614	0.996768
GYG1P3	Sarcopenia vs. Young Healthy	0.0353601	-0.050692	3.55488	-0.0142598	0.988623	NA
H3P44	Sarcopenia vs. Young Healthy	0.0353264	-0.050692	3.55561	-0.0142569	0.988625	NA
EIF6	Sarcopenia vs. Old Healthy	22.4404	0.00160825	0.112815	0.0142556	0.988626	NA
LINC01106	Sarcopenia vs. Young Healthy	0.0352859	-0.050692	3.5565	-0.0142533	0.988628	NA
GRIK2	Sarcopenia vs. Young Healthy	3.48203	-0.00540496	0.379315	-0.0142493	0.988631	0.996207
HDAC9.AS1	Sarcopenia vs. Young Healthy	0.0352122	-0.0506919	3.55811	-0.0142468	0.988633	NA
C3orf80	Sarcopenia vs. Young Healthy	0.0351743	-0.050692	3.55894	-0.0142436	0.988636	NA
MIR5697	Sarcopenia vs. Old Healthy	0.0667022	0.0317308	2.22996	0.0142293	0.988647	NA
SRPRB	Sarcopenia vs. Old Healthy	14.3364	-0.00174039	0.122336	-0.0142263	0.988649	NA
ZDHHC19	Old Healthy vs. Young Healthy	0.0669501	0.0378018	2.65759	0.0142241	0.988651	NA
PIK3CD.AS2	Sarcopenia vs. Young Healthy	0.0348177	-0.050692	3.56682	-0.0142121	0.988661	NA
MEGF9	Old Healthy vs. Young Healthy	30.1421	0.00140513	0.098923	0.0142042	0.988667	0.996768
PTMAP11	Sarcopenia vs. Young Healthy	0.0346438	-0.050692	3.57071	-0.0141966	0.988673	NA
RPL31P49	Sarcopenia vs. Young Healthy	0.0345484	-0.050692	3.57285	-0.0141881	0.98868	NA
MIR125B2	Sarcopenia vs. Old Healthy	0.0654899	0.0317308	2.23715	0.0141836	0.988684	NA
RNU4ATAC17P	Sarcopenia vs. Young Healthy	0.0344324	-0.050692	3.57546	-0.0141778	0.988688	NA
RPL21P34	Sarcopenia vs. Young Healthy	0.0343971	-0.050692	3.57626	-0.0141746	0.988691	NA
ATP1A3	Sarcopenia vs. Young Healthy	0.0343928	-0.050692	3.57636	-0.0141742	0.988691	NA
RN7SL34P	Old Healthy vs. Young Healthy	0.0656559	0.0378019	2.66732	0.0141722	0.988693	NA
CRKL	Sarcopenia vs. Old Healthy	79.5131	-0.000874594	0.0617328	-0.0141674	0.988696	0.994296
AGBL5.AS1	Sarcopenia vs. Young Healthy	0.0342535	-0.050692	3.57952	-0.0141617	0.988701	NA
CD24	Sarcopenia vs. Old Healthy	0.0648316	0.0317295	2.24113	0.0141578	0.988704	NA
TMEM107	Sarcopenia vs. Young Healthy	2.23781	0.00505974	0.357426	0.014156	0.988705	0.996207
TPT1P1	Sarcopenia vs. Old Healthy	0.0646227	0.0317308	2.2424	0.0141504	0.98871	NA
RN7SL838P	Sarcopenia vs. Young Healthy	0.553855	0.0094669	0.669104	0.0141486	0.988711	0.996207
TM4SF4	Sarcopenia vs. Young Healthy	0.0341057	-0.050692	3.58289	-0.0141484	0.988712	NA
RNU6.760P	Sarcopenia vs. Young Healthy	0.0340336	-0.050692	3.58454	-0.0141418	0.988717	NA
ZKSCAN7.AS1	Sarcopenia vs. Old Healthy	0.0643696	0.0317308	2.24395	0.0141406	0.988718	NA
RPL22P20	Sarcopenia vs. Young Healthy	0.0340122	-0.050692	3.58503	-0.0141399	0.988718	NA
E2F7	Sarcopenia vs. Old Healthy	0.0642328	0.0317308	2.24479	0.0141353	0.988722	NA
RNU6.249P	Sarcopenia vs. Old Healthy	0.0640923	0.0317308	2.24565	0.0141299	0.988726	NA
TNRC6B	Sarcopenia vs. Old Healthy	272.159	0.000777022	0.0550027	0.014127	0.988729	0.994296
RNU6.1180P	Sarcopenia vs. Old Healthy	0.0639168	0.0317308	2.24674	0.014123	0.988732	NA
PCBP4	Sarcopenia vs. Young Healthy	141.514	-0.00118086	0.0836164	-0.0141223	0.988732	0.996207
ADH4	Sarcopenia vs. Old Healthy	0.0635463	0.0317294	2.24904	0.014108	0.988744	NA
PYURF	Sarcopenia vs. Young Healthy	86.2604	0.00106612	0.0755745	0.0141069	0.988745	0.996207
ZNF208	Old Healthy vs. Young Healthy	0.18028	-0.0145679	1.0336	-0.0140943	0.988755	NA
RNU6.1214P	Sarcopenia vs. Young Healthy	0.0334766	-0.050692	3.59746	-0.014091	0.988757	NA
ARMH1	Sarcopenia vs. Old Healthy	0.0630463	0.0317294	2.25217	0.0140884	0.988759	NA
CNGB1	Old Healthy vs. Young Healthy	0.0645092	0.0378023	2.68403	0.0140842	0.988763	NA
LNCSRLR	Sarcopenia vs. Old Healthy	0.062888	0.0317307	2.25317	0.0140827	0.988764	NA
LINC01358	Old Healthy vs. Young Healthy	0.0634582	0.0378019	2.68442	0.014082	0.988765	NA
SRP9P1	Sarcopenia vs. Old Healthy	0.0627379	0.0317307	2.25412	0.0140768	0.988769	NA
MTND4LP1	Sarcopenia vs. Young Healthy	0.0333093	-0.050692	3.6014	-0.0140756	0.98877	NA
LINC00954	Sarcopenia vs. Old Healthy	0.0626373	0.0317294	2.25476	0.0140722	0.988772	NA
SPCS1	Sarcopenia vs. Old Healthy	33.1637	0.00123716	0.0879911	0.0140601	0.988782	NA
LINC01734	Old Healthy vs. Young Healthy	0.062724	0.037802	2.69031	0.0140512	0.988789	NA
TSSC2	Sarcopenia vs. Old Healthy	0.0620855	0.0317294	2.25828	0.0140503	0.98879	NA
RAB25	Sarcopenia vs. Old Healthy	0.0619346	0.0317307	2.25925	0.0140448	0.988794	NA
LINC00940	Sarcopenia vs. Old Healthy	0.0618795	0.0317307	2.2596	0.0140426	0.988796	NA
AQP7P1	Old Healthy vs. Young Healthy	0.0623945	0.037802	2.69298	0.0140372	0.9888	NA
CBX3P5	Sarcopenia vs. Old Healthy	0.061699	0.0317307	2.26077	0.0140354	0.988802	NA
TPSG1	Old Healthy vs. Young Healthy	0.0621495	0.037802	2.69497	0.0140268	0.988809	NA
MTCO1P31	Old Healthy vs. Young Healthy	0.0620417	0.037802	2.69586	0.0140222	0.988812	NA
FAM170B	Sarcopenia vs. Young Healthy	0.0326776	-0.050692	3.61651	-0.0140168	0.988817	NA
GLRA4	Sarcopenia vs. Young Healthy	0.0326203	-0.050692	3.6179	-0.0140114	0.988821	NA
CBWD3	Sarcopenia vs. Old Healthy	0.0608707	0.0317307	2.26617	0.0140019	0.988828	NA
MIR320E	Sarcopenia vs. Young Healthy	0.0324993	-0.050692	3.62085	-0.014	0.98883	NA
HNRNPMP1	Old Healthy vs. Young Healthy	0.062199	0.0378023	2.70242	0.0139883	0.988839	NA
RNU6.171P	Sarcopenia vs. Young Healthy	0.0777217	0.0378942	2.71029	0.0139816	0.988845	NA
PKMP1	Old Healthy vs. Young Healthy	0.0610435	0.037802	2.70412	0.0139794	0.988846	NA
ZNF415P1	Old Healthy vs. Young Healthy	0.0610247	0.037802	2.70427	0.0139786	0.988847	NA
GRM2	Sarcopenia vs. Old Healthy	0.0602241	0.0317307	2.27046	0.0139755	0.98885	NA
ROMO1	Sarcopenia vs. Old Healthy	83.5132	0.00103972	0.0743985	0.013975	0.98885	0.994296
FAM71F1	Old Healthy vs. Young Healthy	0.0616666	0.0378024	2.70679	0.0139658	0.988857	NA
ATP2C2.AS1	Sarcopenia vs. Old Healthy	0.0596006	0.0317306	2.27464	0.0139497	0.98887	NA
RPL21P5	Sarcopenia vs. Old Healthy	0.05924	0.0317306	2.27709	0.0139348	0.988882	NA
HPRT1P1	Sarcopenia vs. Old Healthy	0.0590046	0.0317306	2.27869	0.0139249	0.98889	NA
MRPL11	Sarcopenia vs. Old Healthy	50.8593	-0.00107934	0.0776053	-0.0139081	0.988903	0.994296
ACKR2	Old Healthy vs. Young Healthy	1.15465	-0.00677128	0.486873	-0.0139077	0.988904	0.996853
WT1.AS	Old Healthy vs. Young Healthy	0.0590863	0.0378021	2.72083	0.0138936	0.988915	NA
SPATA31E2P	Sarcopenia vs. Young Healthy	0.0313545	-0.050692	3.64947	-0.0138902	0.988918	NA
RSU1P3	Sarcopenia vs. Young Healthy	0.0313483	-0.050692	3.64963	-0.0138896	0.988918	NA
FRY.AS1	Sarcopenia vs. Old Healthy	0.058057	0.0317306	2.28524	0.013885	0.988922	NA
IKBKE	Sarcopenia vs. Old Healthy	0.0577166	0.0317306	2.28763	0.0138705	0.988933	NA
HOXA.AS2	Sarcopenia vs. Young Healthy	0.728253	0.00792049	0.57123	0.0138657	0.988937	0.996207
FMR1.IT1	Old Healthy vs. Young Healthy	0.059308	0.0378024	2.72672	0.0138637	0.988939	NA
LINC02363	Old Healthy vs. Young Healthy	0.0592217	0.0378024	2.72747	0.0138599	0.988942	NA
LINC01185	Old Healthy vs. Young Healthy	0.0577014	0.0378021	2.73309	0.0138313	0.988965	NA
AGBL2	Old Healthy vs. Young Healthy	0.0576929	0.0378021	2.73317	0.0138309	0.988965	NA
ERICH1	Sarcopenia vs. Young Healthy	20.1925	0.00189379	0.137171	0.0138061	0.988985	0.996207
GFI1B	Sarcopenia vs. Old Healthy	0.0562203	0.0317292	2.29833	0.0138053	0.988985	NA
MTMR9	Sarcopenia vs. Young Healthy	41.9396	0.00119662	0.0866834	0.0138045	0.988986	0.996207
TMEM109	Old Healthy vs. Young Healthy	64.6636	-0.00137601	0.0997678	-0.0137921	0.988996	0.996853
SNORA68B	Sarcopenia vs. Old Healthy	0.206918	0.0151519	1.10011	0.0137731	0.989011	NA
PPP1R3G	Sarcopenia vs. Old Healthy	0.665598	0.00825355	0.601072	0.0137314	0.989044	NA
MIR101.1	Sarcopenia vs. Young Healthy	0.098618	-0.0506923	3.69519	-0.0137185	0.989055	NA
LY86.AS1	Sarcopenia vs. Young Healthy	0.0972142	-0.0506924	3.69524	-0.0137183	0.989055	NA
RPS26P42	Old Healthy vs. Young Healthy	0.0551226	0.0378022	2.75697	0.0137115	0.98906	NA
RNU4ATAC11P	Sarcopenia vs. Young Healthy	0.0680959	0.0378943	2.76449	0.0137075	0.989063	NA
SHANK2.AS1	Old Healthy vs. Young Healthy	0.0547458	0.0378022	2.76058	0.0136936	0.989074	NA
TRPM5	Old Healthy vs. Young Healthy	0.0545227	0.0378022	2.76273	0.0136829	0.989083	NA
LINC01013	Old Healthy vs. Young Healthy	0.054485	0.0378022	2.7631	0.0136811	0.989084	NA
UHRF1BP1	Old Healthy vs. Young Healthy	33.1525	0.00138929	0.10156	0.0136796	0.989086	0.996853
LINC02731	Sarcopenia vs. Old Healthy	0.182555	0.0151523	1.10788	0.0136769	0.989088	NA
CDIPTOSP	Old Healthy vs. Young Healthy	0.0542551	0.0378041	2.76533	0.0136707	0.989093	NA
RNU6.272P	Old Healthy vs. Young Healthy	0.0550052	0.0378026	2.76602	0.0136668	0.989096	NA
RNU6.1285P	Old Healthy vs. Young Healthy	0.0541455	0.0378022	2.7664	0.0136648	0.989097	NA
RN7SL587P	Old Healthy vs. Young Healthy	0.0540851	0.0378022	2.76699	0.0136619	0.9891	NA
GIMAP2	Sarcopenia vs. Old Healthy	0.971403	0.00654197	0.478919	0.0136599	0.989101	NA
HYDIN2	Old Healthy vs. Young Healthy	0.0539283	0.0378022	2.76853	0.0136543	0.989106	NA
LINC00028	Old Healthy vs. Young Healthy	0.0538953	0.0378023	2.76885	0.0136527	0.989107	NA
CRYZP1	Sarcopenia vs. Young Healthy	0.0288674	-0.050692	3.71683	-0.0136385	0.989118	NA
CHRNA4	Old Healthy vs. Young Healthy	0.0533984	0.0378023	2.77376	0.0136285	0.989126	NA
MSH5	Old Healthy vs. Young Healthy	0.0531566	0.0378023	2.77617	0.0136167	0.989136	NA
LINC01637	Old Healthy vs. Young Healthy	0.0531244	0.0378023	2.77649	0.0136151	0.989137	NA
MEIS1	Old Healthy vs. Young Healthy	6.55999	-0.00275085	0.202092	-0.0136119	0.98914	0.996853
C5orf47	Old Healthy vs. Young Healthy	0.0530412	0.0378023	2.77732	0.013611	0.98914	NA
MAPK10.AS1	Old Healthy vs. Young Healthy	0.0530013	0.0378041	2.77772	0.0136097	0.989141	NA
RPL31P12	Sarcopenia vs. Young Healthy	0.0654808	0.0378943	2.78473	0.0136079	0.989143	NA
GATA6.AS1	Old Healthy vs. Young Healthy	0.0527452	0.0378023	2.7803	0.0135965	0.989152	NA
SH3GL1P1	Old Healthy vs. Young Healthy	0.0535027	0.0378045	2.78062	0.0135957	0.989153	NA
GNL3	Sarcopenia vs. Young Healthy	52.6339	0.00109427	0.0805511	0.0135848	0.989161	0.996207
MAP3K21	Old Healthy vs. Young Healthy	0.0524852	0.0378023	2.78293	0.0135836	0.989162	NA
UBQLN1	Sarcopenia vs. Young Healthy	66.3446	0.0010664	0.0785968	0.013568	0.989175	0.996207
RN7SL74P	Old Healthy vs. Young Healthy	0.0521029	0.0378023	2.78684	0.0135646	0.989177	NA
DACT1	Sarcopenia vs. Old Healthy	0.900036	0.00620065	0.457134	0.0135642	0.989178	NA
RPL12P33	Old Healthy vs. Young Healthy	0.0518057	0.0378023	2.7899	0.0135497	0.989189	NA
XIRP2	Sarcopenia vs. Young Healthy	34035.8	0.00227701	0.168056	0.0135491	0.98919	0.996207
ZNF425	Old Healthy vs. Young Healthy	3.4506	-0.00373629	0.275828	-0.0135457	0.989192	0.996853
ACSBG2	Old Healthy vs. Young Healthy	0.051679	0.0378023	2.79121	0.0135434	0.989194	NA
ACKR4	Old Healthy vs. Young Healthy	0.0514096	0.0378023	2.79401	0.0135298	0.989205	NA
NLRP9P1	Old Healthy vs. Young Healthy	0.0513658	0.0378023	2.79447	0.0135276	0.989207	NA
ANP32C	Old Healthy vs. Young Healthy	0.0512226	0.0378024	2.79597	0.0135203	0.989213	NA
HMGB1P46	Old Healthy vs. Young Healthy	0.0511654	0.0378024	2.79657	0.0135174	0.989215	NA
RPS3AP7	Old Healthy vs. Young Healthy	0.0508085	0.0378024	2.80033	0.0134992	0.989229	NA
SNORD11	Old Healthy vs. Young Healthy	0.0506668	0.0378024	2.80184	0.013492	0.989235	NA
TRAV6	Old Healthy vs. Young Healthy	0.0506379	0.0378024	2.80215	0.0134905	0.989236	NA
PSMC1P11	Old Healthy vs. Young Healthy	0.0504708	0.0378024	2.80393	0.0134819	0.989243	NA
KRT18P31	Old Healthy vs. Young Healthy	0.0502602	0.0378024	2.80619	0.0134711	0.989252	NA
NOTCH1	Sarcopenia vs. Old Healthy	4.18886	0.00296102	0.219935	0.0134631	0.989258	NA
RN7SL81P	Old Healthy vs. Young Healthy	0.0499936	0.0378024	2.80906	0.0134573	0.989263	NA
KRT4	Old Healthy vs. Young Healthy	0.0499712	0.0378024	2.8093	0.0134561	0.989264	NA
LINC00900	Sarcopenia vs. Old Healthy	0.172404	0.0151522	1.12623	0.0134539	0.989266	NA
ADD3.AS1	Old Healthy vs. Young Healthy	0.0498316	0.0378043	2.81082	0.0134496	0.989269	NA
NPM1P22	Old Healthy vs. Young Healthy	0.0498199	0.0378043	2.81095	0.013449	0.98927	NA
PNLIPRP1	Old Healthy vs. Young Healthy	0.0498183	0.0378024	2.81096	0.0134482	0.98927	NA
TLN1	Sarcopenia vs. Old Healthy	139.107	-0.000809226	0.0601856	-0.0134455	0.989272	0.994382
GYPA	Old Healthy vs. Young Healthy	0.0497554	0.0378024	2.81165	0.0134449	0.989273	NA
YBX1P9	Old Healthy vs. Young Healthy	0.0495229	0.0378024	2.81419	0.0134328	0.989282	NA
SKP2	Old Healthy vs. Young Healthy	2.41966	-0.00472244	0.351619	-0.0134306	0.989284	0.996853
HOXD9	Sarcopenia vs. Old Healthy	0.763141	-0.00695114	0.517595	-0.0134297	0.989285	NA
RPL5P29	Old Healthy vs. Young Healthy	0.0493787	0.0378024	2.81577	0.0134253	0.989289	NA
RUNDC3A	Old Healthy vs. Young Healthy	0.0493334	0.0378024	2.81627	0.0134229	0.98929	NA
CYP4A22.AS1	Old Healthy vs. Young Healthy	0.0491223	0.0378024	2.8186	0.0134118	0.989299	NA
HEXIM1	Old Healthy vs. Young Healthy	63.7046	-0.0014416	0.107512	-0.0134088	0.989302	0.996853
RPL39P16	Sarcopenia vs. Old Healthy	0.0901265	0.0317299	2.36718	0.0134041	0.989305	NA
RLBP1	Old Healthy vs. Young Healthy	0.04892	0.0378043	2.82084	0.0134018	0.989307	NA
ARHGAP31.AS1	Old Healthy vs. Young Healthy	0.0489108	0.0378043	2.82095	0.0134013	0.989308	NA
ADAMTS19.AS1	Old Healthy vs. Young Healthy	0.0485683	0.0378025	2.82478	0.0133825	0.989323	NA
LINC00511	Old Healthy vs. Young Healthy	0.0485519	0.0378025	2.82496	0.0133816	0.989323	NA
COL20A1	Old Healthy vs. Young Healthy	0.0483561	0.0378025	2.82717	0.0133711	0.989332	NA
TMEM253	Old Healthy vs. Young Healthy	0.0483004	0.0378025	2.8278	0.0133682	0.989334	NA
NGF.AS1	Old Healthy vs. Young Healthy	0.0482344	0.0378025	2.82855	0.0133646	0.989337	NA
HOXB9	Old Healthy vs. Young Healthy	0.0476958	0.0378025	2.8347	0.0133356	0.98936	NA
SP9	Old Healthy vs. Young Healthy	0.0475873	0.0378025	2.83595	0.0133298	0.989365	NA
TSIX	Old Healthy vs. Young Healthy	0.0475682	0.0378044	2.83617	0.0133294	0.989365	NA
ZBTB1	Sarcopenia vs. Young Healthy	32.7912	-0.00133507	0.10034	-0.0133055	0.989384	0.996207
CHAD	Sarcopenia vs. Young Healthy	1.9762	-0.0063158	0.47488	-0.0132998	0.989389	0.996207
LINC02763	Old Healthy vs. Young Healthy	0.0462493	0.0378026	2.85167	0.0132563	0.989423	NA
CXCR2P1	Old Healthy vs. Young Healthy	0.0461502	0.0378026	2.85286	0.0132508	0.989428	NA
KRTAP5.8	Old Healthy vs. Young Healthy	0.0461338	0.0378026	2.85306	0.0132498	0.989428	NA
FBXL18	Sarcopenia vs. Young Healthy	6.28203	-0.00284851	0.215033	-0.0132469	0.989431	0.996207
LINC00437	Old Healthy vs. Young Healthy	0.0460497	0.0378026	2.85407	0.0132452	0.989432	NA
ZNF732	Old Healthy vs. Young Healthy	0.0459514	0.0378026	2.85525	0.0132397	0.989437	NA
ZNF248	Sarcopenia vs. Young Healthy	21.3365	0.00151184	0.11425	0.0132327	0.989442	0.996207
RPLP0	Sarcopenia vs. Young Healthy	816.346	-0.0011298	0.0854016	-0.0132292	0.989445	0.996207
LINC02362	Old Healthy vs. Young Healthy	0.0454603	0.0378026	2.86122	0.013212	0.989459	NA
CHAC2	Sarcopenia vs. Young Healthy	2.28936	-0.00426347	0.32273	-0.0132107	0.98946	0.996207
ETV2	Old Healthy vs. Young Healthy	0.0453959	0.0378026	2.86201	0.0132084	0.989462	NA
LDHAP7	Old Healthy vs. Young Healthy	0.0453291	0.0378046	2.86283	0.0132053	0.989464	NA
SCG5	Old Healthy vs. Young Healthy	0.137569	-0.0198056	1.50126	-0.0131926	0.989474	NA
INHBA.AS1	Old Healthy vs. Young Healthy	0.0450179	0.0378026	2.86667	0.0131869	0.989479	NA
P3H2.AS1	Old Healthy vs. Young Healthy	0.0448007	0.0378026	2.86938	0.0131745	0.989489	NA
DELEC1	Old Healthy vs. Young Healthy	0.0447111	0.0378026	2.8705	0.0131694	0.989493	NA
LLGL2	Sarcopenia vs. Young Healthy	0.536016	0.00962863	0.731352	0.0131655	0.989496	0.996207
TAF7L	Old Healthy vs. Young Healthy	0.194524	-0.0145676	1.10772	-0.0131509	0.989507	NA
ETNPPL	Sarcopenia vs. Old Healthy	0.999216	0.00653045	0.497171	0.0131352	0.98952	NA
IL7	Old Healthy vs. Young Healthy	0.163178	-0.0145677	1.11132	-0.0131085	0.989541	NA
FAM83E	Old Healthy vs. Young Healthy	0.0436505	0.0378027	2.88397	0.0131079	0.989542	NA
OR7E13P	Sarcopenia vs. Old Healthy	0.0792394	0.0317296	2.42312	0.0130945	0.989552	NA
GSR	Sarcopenia vs. Old Healthy	16.4335	0.00184141	0.140667	0.0130906	0.989556	NA
RNF32.AS1	Old Healthy vs. Young Healthy	0.0428766	0.0378027	2.89408	0.0130621	0.989578	NA
MTND4P24	Old Healthy vs. Young Healthy	1.31499	-0.0127683	0.977948	-0.0130562	0.989583	0.997018
RPL24P4	Old Healthy vs. Young Healthy	1.06494	-0.0059197	0.455134	-0.0130065	0.989623	0.997018
KLHL8	Sarcopenia vs. Young Healthy	82.3737	0.000951792	0.0732203	0.012999	0.989629	0.996267
LBX2	Sarcopenia vs. Old Healthy	0.073814	0.0317299	2.4474	0.0129647	0.989656	NA
MTCO1P42	Sarcopenia vs. Young Healthy	0.182761	-0.0506935	3.91264	-0.0129563	0.989663	NA
ITIH3	Sarcopenia vs. Young Healthy	0.0952593	-0.0506925	3.91264	-0.0129561	0.989663	NA
LINC01934	Sarcopenia vs. Young Healthy	0.0850877	-0.0506921	3.91264	-0.012956	0.989663	NA
NR4A1AS	Sarcopenia vs. Young Healthy	0.0249264	-0.0506917	3.91264	-0.0129559	0.989663	NA
GGT6	Sarcopenia vs. Young Healthy	0.0301496	-0.0506917	3.91264	-0.0129559	0.989663	NA
ZNF37CP	Sarcopenia vs. Young Healthy	0.023622	-0.0506917	3.91264	-0.0129559	0.989663	NA
KIF18B	Sarcopenia vs. Young Healthy	0.023622	-0.0506917	3.91264	-0.0129559	0.989663	NA
LINC01117	Sarcopenia vs. Young Healthy	0.0242079	-0.0506917	3.91264	-0.0129559	0.989663	NA
MTND2P8	Sarcopenia vs. Young Healthy	0.0257017	-0.0506917	3.91264	-0.0129559	0.989663	NA
GPR176.DT	Sarcopenia vs. Young Healthy	0.0311259	-0.0506917	3.91264	-0.0129559	0.989663	NA
LINC01708	Sarcopenia vs. Young Healthy	0.0314733	-0.0506917	3.91264	-0.0129559	0.989663	NA
F12	Sarcopenia vs. Young Healthy	0.0267123	-0.0506917	3.91264	-0.0129559	0.989663	NA
CBX3P6	Sarcopenia vs. Young Healthy	0.0281057	-0.0506917	3.91264	-0.0129559	0.989663	NA
NIFKP8	Sarcopenia vs. Young Healthy	0.0267123	-0.0506917	3.91264	-0.0129559	0.989663	NA
RN7SL711P	Sarcopenia vs. Young Healthy	0.0274944	-0.0506917	3.91264	-0.0129559	0.989663	NA
LINC02142	Sarcopenia vs. Young Healthy	0.025578	-0.0506917	3.91264	-0.0129559	0.989663	NA
EQTN	Sarcopenia vs. Young Healthy	0.0272742	-0.0506917	3.91264	-0.0129559	0.989663	NA
RAB33A	Sarcopenia vs. Young Healthy	0.0246624	-0.0506917	3.91264	-0.0129559	0.989663	NA
ARSL	Sarcopenia vs. Young Healthy	0.024826	-0.0506917	3.91264	-0.0129559	0.989663	NA
RXFP4	Sarcopenia vs. Young Healthy	0.0250081	-0.0506917	3.91264	-0.0129559	0.989663	NA
FAM87B	Sarcopenia vs. Young Healthy	0.0259744	-0.0506917	3.91264	-0.0129559	0.989663	NA
NRG3	Sarcopenia vs. Young Healthy	0.0256287	-0.0506917	3.91264	-0.0129559	0.989663	NA
RNU6.858P	Sarcopenia vs. Young Healthy	0.0279153	-0.0506917	3.91264	-0.0129559	0.989663	NA
SNORA33	Sarcopenia vs. Young Healthy	0.0277549	-0.0506917	3.91264	-0.0129559	0.989663	NA
RPS8P3	Sarcopenia vs. Young Healthy	0.0221554	-0.0506917	3.91264	-0.0129559	0.989663	NA
C2orf16	Sarcopenia vs. Young Healthy	0.0261763	-0.0506917	3.91264	-0.0129559	0.989663	NA
PNMA6F	Sarcopenia vs. Young Healthy	0.0277875	-0.0506917	3.91264	-0.0129559	0.989663	NA
TMEM191A	Sarcopenia vs. Young Healthy	0.0299591	-0.0506917	3.91264	-0.0129559	0.989663	NA
SLC8A1.AS1	Sarcopenia vs. Young Healthy	0.0240037	-0.0506917	3.91264	-0.0129559	0.989663	NA
HMGB1P16	Sarcopenia vs. Young Healthy	0.0269122	-0.0506917	3.91264	-0.0129559	0.989663	NA
HMGB1P11	Sarcopenia vs. Young Healthy	0.0274835	-0.0506917	3.91264	-0.0129559	0.989663	NA
LINC02022	Sarcopenia vs. Young Healthy	0.0274835	-0.0506917	3.91264	-0.0129559	0.989663	NA
PHKA1P1	Sarcopenia vs. Young Healthy	0.0261127	-0.0506917	3.91264	-0.0129559	0.989663	NA
FABP6.AS1	Sarcopenia vs. Young Healthy	0.0256287	-0.0506917	3.91264	-0.0129559	0.989663	NA
FDPSP5	Sarcopenia vs. Young Healthy	0.0261602	-0.0506917	3.91264	-0.0129559	0.989663	NA
PRKAR1AP1	Sarcopenia vs. Young Healthy	0.0261602	-0.0506917	3.91264	-0.0129559	0.989663	NA
RN7SL297P	Sarcopenia vs. Young Healthy	0.029376	-0.0506917	3.91264	-0.0129559	0.989663	NA
ANKRD20A1	Sarcopenia vs. Young Healthy	0.0261602	-0.0506917	3.91264	-0.0129559	0.989663	NA
NR1H4	Sarcopenia vs. Young Healthy	0.0315882	-0.0506917	3.91264	-0.0129559	0.989663	NA
SEC14L4	Sarcopenia vs. Young Healthy	0.0301007	-0.0506917	3.91264	-0.0129559	0.989663	NA
GPR3	Sarcopenia vs. Young Healthy	0.0262544	-0.0506917	3.91264	-0.0129559	0.989663	NA
IZUMO1	Sarcopenia vs. Young Healthy	0.0261161	-0.0506917	3.91264	-0.0129559	0.989663	NA
PDSS1P1	Sarcopenia vs. Young Healthy	0.0264925	-0.0506917	3.91264	-0.0129559	0.989663	NA
YWHAZP4	Sarcopenia vs. Young Healthy	0.024196	-0.0506917	3.91264	-0.0129559	0.989663	NA
MICOS10P3	Sarcopenia vs. Young Healthy	0.025005	-0.0506917	3.91264	-0.0129559	0.989663	NA
FAM96AP2	Sarcopenia vs. Young Healthy	0.0269515	-0.0506917	3.91264	-0.0129559	0.989663	NA
LINC00658	Sarcopenia vs. Young Healthy	0.0287009	-0.0506917	3.91264	-0.0129559	0.989663	NA
LINC01483	Sarcopenia vs. Young Healthy	0.0277899	-0.0506917	3.91264	-0.0129559	0.989663	NA
NPM1P30	Sarcopenia vs. Young Healthy	0.0259065	-0.0506917	3.91264	-0.0129559	0.989663	NA
RASA4DP	Sarcopenia vs. Young Healthy	0.0283891	-0.0506917	3.91264	-0.0129559	0.989663	NA
RPEL1	Sarcopenia vs. Young Healthy	0.02406	-0.0506917	3.91264	-0.0129559	0.989663	NA
MTND1P2	Sarcopenia vs. Young Healthy	0.029384	-0.0506917	3.91264	-0.0129559	0.989663	NA
RN7SL655P	Sarcopenia vs. Young Healthy	0.0216978	-0.0506917	3.91264	-0.0129559	0.989663	NA
NECTIN3.AS1	Sarcopenia vs. Young Healthy	0.0251463	-0.0506917	3.91264	-0.0129559	0.989663	NA
RPL7AP57	Sarcopenia vs. Young Healthy	0.0271846	-0.0506917	3.91264	-0.0129559	0.989663	NA
SLC6A14	Sarcopenia vs. Young Healthy	0.0272311	-0.0506917	3.91264	-0.0129559	0.989663	NA
FGFR2	Sarcopenia vs. Young Healthy	0.0218908	-0.0506917	3.91264	-0.0129559	0.989663	NA
NEUROD2	Sarcopenia vs. Young Healthy	0.0236671	-0.0506917	3.91264	-0.0129559	0.989663	NA
RNY4P27	Sarcopenia vs. Young Healthy	0.0276048	-0.0506917	3.91264	-0.0129559	0.989663	NA
TMEM213	Sarcopenia vs. Young Healthy	0.0210443	-0.0506917	3.91264	-0.0129559	0.989663	NA
OR3A2	Sarcopenia vs. Young Healthy	0.0253393	-0.0506917	3.91264	-0.0129559	0.989663	NA
RNU2.39P	Sarcopenia vs. Young Healthy	0.024253	-0.0506917	3.91264	-0.0129559	0.989663	NA
LINC01823	Sarcopenia vs. Young Healthy	0.0289626	-0.0506917	3.91264	-0.0129559	0.989663	NA
RSL24D1P11	Sarcopenia vs. Young Healthy	0.0266091	-0.0506917	3.91264	-0.0129559	0.989663	NA
COX6CP2	Sarcopenia vs. Young Healthy	0.024253	-0.0506917	3.91264	-0.0129559	0.989663	NA
HMGN2P38	Sarcopenia vs. Young Healthy	0.0228596	-0.0506917	3.91264	-0.0129559	0.989663	NA
SLFN14	Sarcopenia vs. Young Healthy	0.0255024	-0.0506917	3.91264	-0.0129559	0.989663	NA
DDX50P2	Sarcopenia vs. Young Healthy	0.0236671	-0.0506917	3.91264	-0.0129559	0.989663	NA
PLCXD2	Sarcopenia vs. Young Healthy	0.024704	-0.0506917	3.91264	-0.0129559	0.989663	NA
RPL23AP64	Sarcopenia vs. Young Healthy	0.0218908	-0.0506917	3.91264	-0.0129559	0.989663	NA
ADGRA1.AS1	Sarcopenia vs. Young Healthy	0.0278792	-0.0506917	3.91264	-0.0129559	0.989663	NA
LINC02345	Sarcopenia vs. Young Healthy	0.0234065	-0.0506917	3.91264	-0.0129559	0.989663	NA
LYPD8	Sarcopenia vs. Young Healthy	0.024253	-0.0506917	3.91264	-0.0129559	0.989663	NA
TFR2	Sarcopenia vs. Young Healthy	0.0259117	-0.0506917	3.91264	-0.0129559	0.989663	NA
MIR301A	Sarcopenia vs. Young Healthy	0.0257469	-0.0506917	3.91264	-0.0129559	0.989663	NA
SLC7A9	Sarcopenia vs. Young Healthy	0.0256028	-0.0506917	3.91264	-0.0129559	0.989663	NA
CACNG4	Sarcopenia vs. Young Healthy	0.0330739	-0.0506917	3.91264	-0.0129559	0.989663	NA
DHDH	Sarcopenia vs. Young Healthy	0.026278	-0.0506917	3.91264	-0.0129559	0.989663	NA
SULT1E1	Sarcopenia vs. Young Healthy	0.0282916	-0.0506917	3.91264	-0.0129559	0.989663	NA
CRYGD	Sarcopenia vs. Young Healthy	0.0245934	-0.0506917	3.91264	-0.0129559	0.989663	NA
HOXC12	Sarcopenia vs. Young Healthy	0.022957	-0.0506917	3.91264	-0.0129559	0.989663	NA
IL6	Sarcopenia vs. Young Healthy	0.02523	-0.0506917	3.91264	-0.0129559	0.989663	NA
ANKRD53	Sarcopenia vs. Young Healthy	0.0272302	-0.0506917	3.91264	-0.0129559	0.989663	NA
JPH3	Sarcopenia vs. Young Healthy	0.0256881	-0.0506917	3.91264	-0.0129559	0.989663	NA
ZNF804A	Sarcopenia vs. Young Healthy	0.0305669	-0.0506917	3.91264	-0.0129559	0.989663	NA
KRT27	Sarcopenia vs. Young Healthy	0.0226833	-0.0506917	3.91264	-0.0129559	0.989663	NA
C12orf42	Sarcopenia vs. Young Healthy	0.0291136	-0.0506917	3.91264	-0.0129559	0.989663	NA
CCIN	Sarcopenia vs. Young Healthy	0.0246278	-0.0506917	3.91264	-0.0129559	0.989663	NA
MAGEE2	Sarcopenia vs. Young Healthy	0.0229414	-0.0506917	3.91264	-0.0129559	0.989663	NA
POU3F3	Sarcopenia vs. Young Healthy	0.0246278	-0.0506917	3.91264	-0.0129559	0.989663	NA
SNORD114.14	Sarcopenia vs. Young Healthy	0.0263638	-0.0506917	3.91264	-0.0129559	0.989663	NA
SNORD114.13	Sarcopenia vs. Young Healthy	0.0239077	-0.0506917	3.91264	-0.0129559	0.989663	NA
RN7SKP130	Sarcopenia vs. Young Healthy	0.0232047	-0.0506917	3.91264	-0.0129559	0.989663	NA
SNORD114.12	Sarcopenia vs. Young Healthy	0.0263638	-0.0506917	3.91264	-0.0129559	0.989663	NA
TRAJ20	Sarcopenia vs. Young Healthy	0.0244486	-0.0506917	3.91264	-0.0129559	0.989663	NA
MIR548H1	Sarcopenia vs. Young Healthy	0.023679	-0.0506917	3.91264	-0.0129559	0.989663	NA
WARS2.IT1	Sarcopenia vs. Young Healthy	0.0263885	-0.0506917	3.91264	-0.0129559	0.989663	NA
PCMTD1P1	Sarcopenia vs. Young Healthy	0.0291601	-0.0506917	3.91264	-0.0129559	0.989663	NA
LINC00937	Sarcopenia vs. Young Healthy	0.0263638	-0.0506917	3.91264	-0.0129559	0.989663	NA
LINC02542	Sarcopenia vs. Young Healthy	0.0238809	-0.0506917	3.91264	-0.0129559	0.989663	NA
EEF1GP3	Sarcopenia vs. Young Healthy	0.0244178	-0.0506917	3.91264	-0.0129559	0.989663	NA
RPS8P4	Sarcopenia vs. Young Healthy	0.0229152	-0.0506917	3.91264	-0.0129559	0.989663	NA
DYNLT3P2	Sarcopenia vs. Young Healthy	0.0250336	-0.0506917	3.91264	-0.0129559	0.989663	NA
CT45A11P	Sarcopenia vs. Young Healthy	0.0246278	-0.0506917	3.91264	-0.0129559	0.989663	NA
MTND2P19	Sarcopenia vs. Young Healthy	0.0244486	-0.0506917	3.91264	-0.0129559	0.989663	NA
LINC02723	Sarcopenia vs. Young Healthy	0.0291601	-0.0506917	3.91264	-0.0129559	0.989663	NA
HNRNPDP1	Sarcopenia vs. Young Healthy	0.0261505	-0.0506917	3.91264	-0.0129559	0.989663	NA
RPL12P29	Sarcopenia vs. Young Healthy	0.022957	-0.0506917	3.91264	-0.0129559	0.989663	NA
MTATP6P14	Sarcopenia vs. Young Healthy	0.0286387	-0.0506917	3.91264	-0.0129559	0.989663	NA
GPR158.AS1	Sarcopenia vs. Young Healthy	0.0269565	-0.0506917	3.91264	-0.0129559	0.989663	NA
CTXN2	Sarcopenia vs. Young Healthy	0.0236321	-0.0506917	3.91264	-0.0129559	0.989663	NA
PPP1R9A.AS1	Sarcopenia vs. Young Healthy	0.02523	-0.0506917	3.91264	-0.0129559	0.989663	NA
NDUFAF4P3	Sarcopenia vs. Young Healthy	0.0213739	-0.0506917	3.91264	-0.0129559	0.989663	NA
RNU7.85P	Sarcopenia vs. Young Healthy	0.0234784	-0.0506917	3.91264	-0.0129559	0.989663	NA
HSPA8P9	Sarcopenia vs. Young Healthy	0.024654	-0.0506917	3.91264	-0.0129559	0.989663	NA
NDUFB4P1	Sarcopenia vs. Young Healthy	0.0222107	-0.0506917	3.91264	-0.0129559	0.989663	NA
RPL38P3	Sarcopenia vs. Young Healthy	0.0286387	-0.0506917	3.91264	-0.0129559	0.989663	NA
LINC01962	Sarcopenia vs. Young Healthy	0.0246915	-0.0506917	3.91264	-0.0129559	0.989663	NA
RPL10P8	Sarcopenia vs. Young Healthy	0.0255582	-0.0506917	3.91264	-0.0129559	0.989663	NA
COX7A2P1	Sarcopenia vs. Young Healthy	0.0244486	-0.0506917	3.91264	-0.0129559	0.989663	NA
CISTR	Sarcopenia vs. Young Healthy	0.02523	-0.0506917	3.91264	-0.0129559	0.989663	NA
AGGF1P4	Sarcopenia vs. Young Healthy	0.0323432	-0.0506917	3.91264	-0.0129559	0.989663	NA
BOLA2.SMG1P6	Sarcopenia vs. Young Healthy	0.0222107	-0.0506917	3.91264	-0.0129559	0.989663	NA
MIR4729	Sarcopenia vs. Young Healthy	0.0226833	-0.0506917	3.91264	-0.0129559	0.989663	NA
MIR3149	Sarcopenia vs. Young Healthy	0.0255781	-0.0506917	3.91264	-0.0129559	0.989663	NA
MRPL37P1	Sarcopenia vs. Young Healthy	0.0248472	-0.0506917	3.91264	-0.0129559	0.989663	NA
CCDC58P3	Sarcopenia vs. Young Healthy	0.0278161	-0.0506917	3.91264	-0.0129559	0.989663	NA
MIR924HG	Sarcopenia vs. Young Healthy	0.0257412	-0.0506917	3.91264	-0.0129559	0.989663	NA
ELOCP29	Sarcopenia vs. Young Healthy	0.0295875	-0.0506917	3.91264	-0.0129559	0.989663	NA
UCN2	Sarcopenia vs. Young Healthy	0.0261074	-0.0506917	3.91264	-0.0129559	0.989663	NA
KRT17P1	Sarcopenia vs. Young Healthy	0.025911	-0.0506917	3.91264	-0.0129559	0.989663	NA
ACTRT1	Sarcopenia vs. Young Healthy	0.0258647	-0.0506917	3.91264	-0.0129559	0.989663	NA
FAM87A	Sarcopenia vs. Young Healthy	0.0254571	-0.0506917	3.91264	-0.0129559	0.989663	NA
RNU4.51P	Sarcopenia vs. Young Healthy	0.0256202	-0.0506917	3.91264	-0.0129559	0.989663	NA
MIR744	Sarcopenia vs. Young Healthy	0.0294665	-0.0506917	3.91264	-0.0129559	0.989663	NA
KIF5A	Sarcopenia vs. Young Healthy	0.0245806	-0.0506917	3.91264	-0.0129559	0.989663	NA
LINC02475	Sarcopenia vs. Young Healthy	0.0268295	-0.0506917	3.91264	-0.0129559	0.989663	NA
RBBP4P5	Sarcopenia vs. Young Healthy	0.028564	-0.0506917	3.91264	-0.0129559	0.989663	NA
SNORD41	Sarcopenia vs. Young Healthy	0.0269531	-0.0506917	3.91264	-0.0129559	0.989663	NA
SAPCD1	Sarcopenia vs. Young Healthy	0.0277352	-0.0506917	3.91264	-0.0129559	0.989663	NA
OCLN	Sarcopenia vs. Young Healthy	0.0268753	-0.0506917	3.91264	-0.0129559	0.989663	NA
RPL22P11	Sarcopenia vs. Young Healthy	0.0276574	-0.0506917	3.91264	-0.0129559	0.989663	NA
SLC12A3	Sarcopenia vs. Young Healthy	0.0278041	-0.0506917	3.91264	-0.0129559	0.989663	NA
MTATP6P22	Sarcopenia vs. Young Healthy	0.0253077	-0.0506917	3.91264	-0.0129559	0.989663	NA
RPL36P4	Sarcopenia vs. Young Healthy	0.0209317	-0.0506917	3.91264	-0.0129559	0.989663	NA
IQCA1.AS1	Sarcopenia vs. Young Healthy	0.0238509	-0.0506917	3.91264	-0.0129559	0.989663	NA
PCDH11Y	Sarcopenia vs. Young Healthy	0.0246973	-0.0506917	3.91264	-0.0129559	0.989663	NA
MIR122HG	Sarcopenia vs. Young Healthy	0.0246973	-0.0506917	3.91264	-0.0129559	0.989663	NA
CLDN22	Sarcopenia vs. Young Healthy	0.0213635	-0.0506917	3.91264	-0.0129559	0.989663	NA
RNU6.61P	Sarcopenia vs. Young Healthy	0.0257218	-0.0506917	3.91264	-0.0129559	0.989663	NA
RN7SL385P	Sarcopenia vs. Young Healthy	0.0221491	-0.0506917	3.91264	-0.0129559	0.989663	NA
HNRNPH1P3	Sarcopenia vs. Young Healthy	0.0241805	-0.0506917	3.91264	-0.0129559	0.989663	NA
SF3A3P2	Sarcopenia vs. Young Healthy	0.0248929	-0.0506917	3.91264	-0.0129559	0.989663	NA
INMT.MINDY4	Sarcopenia vs. Young Healthy	0.0209361	-0.0506917	3.91264	-0.0129559	0.989663	NA
EEF1B2P4	Sarcopenia vs. Young Healthy	0.0241805	-0.0506917	3.91264	-0.0129559	0.989663	NA
RPL21P12	Sarcopenia vs. Young Healthy	0.0206079	-0.0506917	3.91264	-0.0129559	0.989663	NA
DPRXP6	Sarcopenia vs. Young Healthy	0.0257218	-0.0506917	3.91264	-0.0129559	0.989663	NA
RPS23	Sarcopenia vs. Young Healthy	884.645	0.00074973	0.0582225	0.012877	0.989726	0.996291
HMBOX1.IT1	Old Healthy vs. Young Healthy	0.930958	-0.00702739	0.545778	-0.0128759	0.989727	0.997039
GABRE	Old Healthy vs. Young Healthy	0.76669	0.00839865	0.656943	0.0127844	0.9898	NA
TDGP1	Sarcopenia vs. Old Healthy	0.0664032	0.0317302	2.48853	0.0127506	0.989827	NA
DACH2	Sarcopenia vs. Old Healthy	0.0662069	0.0317302	2.48991	0.0127435	0.989832	NA
GPR146	Sarcopenia vs. Young Healthy	3.11154	0.00412338	0.325312	0.0126752	0.989887	0.996314
WDR25	Sarcopenia vs. Old Healthy	7.45727	0.00240098	0.189456	0.012673	0.989889	NA
CPEB2	Sarcopenia vs. Old Healthy	10.2549	-0.00172286	0.136024	-0.0126658	0.989894	NA
KIAA0513	Sarcopenia vs. Young Healthy	6.05006	-0.00307901	0.24314	-0.0126635	0.989896	0.996314
CNGB1	Sarcopenia vs. Old Healthy	0.0645092	0.0317297	2.50943	0.0126442	0.989912	NA
NUS1	Sarcopenia vs. Old Healthy	2.79557	-0.00333706	0.263997	-0.0126405	0.989915	NA
OLR1	Sarcopenia vs. Old Healthy	0.0642175	0.031728	2.51156	0.0126328	0.989921	NA
WDFY3	Sarcopenia vs. Old Healthy	31.7876	-0.00104927	0.0831972	-0.0126118	0.989938	NA
HNRNPMP1	Sarcopenia vs. Old Healthy	0.062199	0.0317296	2.52663	0.0125581	0.98998	NA
TMC7	Old Healthy vs. Young Healthy	1.0484	0.00606343	0.482863	0.0125573	0.989981	0.997039
FAM71F1	Sarcopenia vs. Old Healthy	0.0616666	0.0317296	2.53071	0.0125378	0.989997	NA
LONP2	Old Healthy vs. Young Healthy	105.783	-0.000785292	0.062966	-0.0124717	0.990049	0.997039
ZNF17	Sarcopenia vs. Young Healthy	3.35377	-0.00388514	0.312121	-0.0124475	0.990069	0.996361
FMR1.IT1	Sarcopenia vs. Old Healthy	0.059308	0.0317295	2.54935	0.0124461	0.99007	NA
LINC02363	Sarcopenia vs. Old Healthy	0.0592217	0.0317295	2.55005	0.0124427	0.990072	NA
ZMYND19	Old Healthy vs. Young Healthy	5.40829	0.00254072	0.204247	0.0124395	0.990075	0.997039
UBE2Q2P2	Sarcopenia vs. Young Healthy	10.8245	-0.00196572	0.158275	-0.0124197	0.990091	0.996361
HIGD1AP1	Sarcopenia vs. Old Healthy	0.0574823	0.0317299	2.55715	0.0124083	0.9901	NA
KRT8P39	Sarcopenia vs. Old Healthy	0.0567968	0.0317299	2.56299	0.01238	0.990122	NA
LINC00106	Sarcopenia vs. Old Healthy	3.31115	0.00353601	0.2857	0.0123766	0.990125	NA
GABBR2	Old Healthy vs. Young Healthy	0.891801	0.00597769	0.48299	0.0123764	0.990125	0.997039
RNU6.988P	Sarcopenia vs. Old Healthy	0.0565285	0.0317299	2.5653	0.0123689	0.990131	NA
SAP30.DT	Sarcopenia vs. Old Healthy	1.18325	0.00504351	0.410509	0.012286	0.990197	NA
RNU6.272P	Sarcopenia vs. Old Healthy	0.0550052	0.0317293	2.58609	0.0122692	0.990211	NA
RNU1.73P	Old Healthy vs. Young Healthy	0.058783	0.037804	3.08533	0.0122528	0.990224	NA
CASTOR2	Old Healthy vs. Young Healthy	0.152933	-0.0198047	1.61757	-0.0122436	0.990231	NA
TINCR	Sarcopenia vs. Old Healthy	0.053356	0.0317297	2.59372	0.0122333	0.990239	NA
SFR1P1	Old Healthy vs. Young Healthy	0.0575643	0.0378058	3.09102	0.0122309	0.990241	NA
TMEM74	Sarcopenia vs. Young Healthy	0.536138	-0.00833317	0.682748	-0.0122053	0.990262	0.996459
L3MBTL4.AS1	Sarcopenia vs. Old Healthy	0.0526154	0.0317297	2.60067	0.0122006	0.990266	NA
H2AZ1.DT	Sarcopenia vs. Old Healthy	0.0525874	0.0317297	2.60094	0.0121993	0.990267	NA
TRIM80P	Sarcopenia vs. Old Healthy	0.0520744	0.0317297	2.60583	0.0121764	0.990285	NA
RPL21P18	Sarcopenia vs. Old Healthy	0.0520497	0.0317297	2.60607	0.0121753	0.990286	NA
TAS2R3	Old Healthy vs. Young Healthy	0.147388	-0.0145681	1.19657	-0.0121749	0.990286	NA
RPL36AP13	Sarcopenia vs. Old Healthy	0.0517575	0.0317297	2.60888	0.0121622	0.990296	NA
PSMD12P1	Sarcopenia vs. Old Healthy	0.0514886	0.0317297	2.61149	0.01215	0.990306	NA
ANKRD36BP2	Old Healthy vs. Young Healthy	1.05021	0.00628428	0.518055	0.0121305	0.990321	0.997039
AGGF1P2	Sarcopenia vs. Old Healthy	0.0510235	0.0317296	2.61605	0.0121288	0.990323	NA
KRT17	Sarcopenia vs. Old Healthy	0.0505983	0.0317296	2.62026	0.0121093	0.990338	NA
ZKSCAN2	Old Healthy vs. Young Healthy	8.16551	-0.00219704	0.181443	-0.0121087	0.990339	0.997039
NPM1P11	Sarcopenia vs. Old Healthy	0.0505326	0.0317296	2.62092	0.0121063	0.990341	NA
RPL5P20	Sarcopenia vs. Old Healthy	0.0502702	0.0317296	2.62355	0.0120942	0.99035	NA
CDADC1	Old Healthy vs. Young Healthy	11.5105	0.0017874	0.14779	0.0120941	0.990351	0.997039
CLEC4A	Sarcopenia vs. Old Healthy	0.32622	0.00882313	0.730086	0.0120851	0.990358	NA
MRAP	Sarcopenia vs. Old Healthy	0.0497492	0.0317296	2.62882	0.0120699	0.99037	NA
PIP5KL1	Sarcopenia vs. Old Healthy	0.0496282	0.0317296	2.63005	0.0120643	0.990374	NA
PAK6	Sarcopenia vs. Young Healthy	0.0653212	0.0378944	3.14258	0.0120584	0.990379	NA
LINC01393	Sarcopenia vs. Old Healthy	0.0494602	0.0317296	2.63177	0.0120564	0.990381	NA
YWHABP2	Sarcopenia vs. Old Healthy	0.0493617	0.0317296	2.63278	0.0120517	0.990384	NA
EEF1A1P30	Sarcopenia vs. Old Healthy	0.0491592	0.0317296	2.63487	0.0120422	0.990392	NA
MTND4P5	Sarcopenia vs. Old Healthy	0.0488249	0.0317296	2.63834	0.0120263	0.990405	NA
NRBF2P3	Sarcopenia vs. Old Healthy	0.0486414	0.0317295	2.64026	0.0120176	0.990412	NA
MIR4292	Sarcopenia vs. Old Healthy	0.0485072	0.0317295	2.64167	0.0120112	0.990417	NA
ATP5PDP1	Sarcopenia vs. Old Healthy	0.0483604	0.0317295	2.64322	0.0120041	0.990422	NA
BEND4	Sarcopenia vs. Old Healthy	0.0481135	0.0317295	2.64583	0.0119923	0.990432	NA
ATP6V1E1	Old Healthy vs. Young Healthy	96.9125	-0.000737732	0.0615844	-0.0119792	0.990442	0.997039
SAG	Sarcopenia vs. Old Healthy	0.0478195	0.0317295	2.64897	0.011978	0.990443	NA
OR1N1	Sarcopenia vs. Old Healthy	0.0477775	0.0317295	2.64942	0.011976	0.990445	NA
TPI1P1	Old Healthy vs. Young Healthy	0.0515419	0.0378038	3.16201	0.0119556	0.990461	NA
LCN12	Sarcopenia vs. Old Healthy	0.0472419	0.0317295	2.65521	0.0119499	0.990466	NA
EP300.AS1	Sarcopenia vs. Old Healthy	0.0469298	0.0317295	2.65863	0.0119345	0.990478	NA
LINC00524	Sarcopenia vs. Old Healthy	0.0465836	0.0317294	2.66245	0.0119174	0.990492	NA
SUGT1P1	Sarcopenia vs. Old Healthy	0.0463937	0.0317294	2.66456	0.011908	0.990499	NA
SPAG16.DT	Sarcopenia vs. Old Healthy	0.046368	0.0317294	2.66485	0.0119067	0.9905	NA
MTCYBP41	Old Healthy vs. Young Healthy	0.0497734	0.0378034	3.17753	0.0118971	0.990508	NA
WRAP53	Sarcopenia vs. Young Healthy	1.08029	0.00558414	0.470582	0.0118665	0.990532	0.996546
TMEM135	Sarcopenia vs. Young Healthy	4.68571	-0.00326037	0.275031	-0.0118545	0.990542	0.996546
RNU6.36P	Sarcopenia vs. Old Healthy	0.0452243	0.0317294	2.67781	0.011849	0.990546	NA
CASC15	Old Healthy vs. Young Healthy	3.03576	-0.00375601	0.317572	-0.0118273	0.990563	0.997039
C15orf62	Sarcopenia vs. Old Healthy	0.0447543	0.0317294	2.68327	0.0118249	0.990565	NA
ARHGEF1	Sarcopenia vs. Young Healthy	1.17482	0.0060717	0.513721	0.0118191	0.99057	0.996546
CALCRL	Old Healthy vs. Young Healthy	10.4268	0.00216439	0.183368	0.0118035	0.990582	0.997039
LINC00960	Old Healthy vs. Young Healthy	0.0478164	0.0378035	3.20421	0.0117981	0.990587	NA
SNX3	Old Healthy vs. Young Healthy	192.603	-0.00070714	0.0599454	-0.0117964	0.990588	0.997039
CD2BP2.DT	Old Healthy vs. Young Healthy	0.0473475	0.0378036	3.21082	0.0117738	0.990606	NA
PATZ1	Sarcopenia vs. Old Healthy	12.1434	-0.00156339	0.132934	-0.0117606	0.990617	NA
RNU2.70P	Old Healthy vs. Young Healthy	0.0467452	0.0378036	3.21944	0.0117423	0.990631	NA
SLCO2A1	Sarcopenia vs. Old Healthy	0.0430025	0.0317293	2.70427	0.011733	0.990639	NA
RNU6.979P	Old Healthy vs. Young Healthy	0.0470604	0.0378041	3.22228	0.0117321	0.990639	NA
LINC00519	Old Healthy vs. Young Healthy	0.0460323	0.0378036	3.22983	0.0117045	0.990661	NA
TIFAB	Old Healthy vs. Young Healthy	0.0461248	0.0378042	3.23583	0.011683	0.990679	NA
FEZF1.AS1	Sarcopenia vs. Old Healthy	0.164809	0.0151523	1.297	0.0116826	0.990679	NA
ARHGEF34P	Old Healthy vs. Young Healthy	0.0459669	0.0378042	3.23816	0.0116746	0.990685	NA
GOLGA6L4	Old Healthy vs. Young Healthy	0.0453768	0.0378037	3.23958	0.0116693	0.990689	NA
AMD1P1	Sarcopenia vs. Old Healthy	0.0415397	0.0317292	2.72268	0.0116537	0.990702	NA
ADAMTS18	Old Healthy vs. Young Healthy	0.0452973	0.0378067	3.24812	0.0116396	0.990713	NA
C11orf98	Old Healthy vs. Young Healthy	0.0447357	0.0378037	3.24929	0.0116344	0.990717	NA
FAM209B	Old Healthy vs. Young Healthy	0.0447015	0.0378037	3.24982	0.0116326	0.990719	NA
EYA1	Old Healthy vs. Young Healthy	7.15509	-0.0028073	0.242009	-0.0116	0.990745	0.997048
ZNF192P2	Old Healthy vs. Young Healthy	0.0439471	0.0378038	3.2615	0.0115909	0.990752	NA
LINC02091	Old Healthy vs. Young Healthy	0.0439383	0.0378038	3.26164	0.0115904	0.990752	NA
MFHAS1	Old Healthy vs. Young Healthy	11.9711	0.00220929	0.190646	0.0115885	0.990754	0.997048
ZNF330	Sarcopenia vs. Young Healthy	73.5216	-0.000944515	0.0815356	-0.0115841	0.990757	0.996661
SMYD5	Sarcopenia vs. Old Healthy	4.79408	0.00238496	0.206056	0.0115743	0.990765	NA
LINC01767	Old Healthy vs. Young Healthy	0.043645	0.0378038	3.26626	0.011574	0.990765	NA
YWHAZP5	Old Healthy vs. Young Healthy	0.0434171	0.0378038	3.26987	0.0115613	0.990776	NA
MRM3	Sarcopenia vs. Old Healthy	16.6762	-0.00150616	0.130685	-0.0115251	0.990805	NA
CHORDC1P1	Old Healthy vs. Young Healthy	0.0426195	0.0378039	3.28273	0.011516	0.990812	NA
LCNL1	Old Healthy vs. Young Healthy	0.0425455	0.0378039	3.28394	0.0115118	0.990815	NA
INGX	Old Healthy vs. Young Healthy	0.0424792	0.0378039	3.28502	0.011508	0.990818	NA
E4F1	Sarcopenia vs. Old Healthy	5.32171	-0.00227493	0.198541	-0.0114582	0.990858	NA
LINC02883	Old Healthy vs. Young Healthy	0.0413661	0.037804	3.30359	0.0114433	0.99087	NA
GTF2H2B	Sarcopenia vs. Young Healthy	3.21863	-0.00366706	0.320716	-0.011434	0.990877	0.996707
RN7SL638P	Old Healthy vs. Young Healthy	0.0411607	0.037804	3.30709	0.0114312	0.990879	NA
DYNLL1P1	Old Healthy vs. Young Healthy	0.0411288	0.037804	3.30764	0.0114293	0.990881	NA
LINC02471	Sarcopenia vs. Old Healthy	0.134252	-0.0263065	2.30252	-0.0114251	0.990884	NA
RN7SKP299	Old Healthy vs. Young Healthy	0.0409452	0.037804	3.31079	0.0114184	0.99089	NA
HSPH1	Sarcopenia vs. Old Healthy	117.239	0.000989477	0.0867036	0.0114122	0.990895	0.995727
RPLP2P1	Old Healthy vs. Young Healthy	0.0407869	0.037804	3.31352	0.011409	0.990897	NA
RIPPLY3	Old Healthy vs. Young Healthy	0.0407522	0.037804	3.31412	0.011407	0.990899	NA
RN7SL743P	Old Healthy vs. Young Healthy	0.0407474	0.037804	3.3142	0.0114067	0.990899	NA
TMEM150A	Sarcopenia vs. Old Healthy	5.33836	0.00260861	0.228701	0.0114062	0.990899	NA
MT1G	Old Healthy vs. Young Healthy	0.148156	-0.0145676	1.27761	-0.0114022	0.990903	NA
LINC00671	Old Healthy vs. Young Healthy	0.0406196	0.037804	3.31642	0.011399	0.990905	NA
GAPDHP27	Old Healthy vs. Young Healthy	0.0405645	0.037804	3.31738	0.0113957	0.990908	NA
TOLLIP.AS1	Sarcopenia vs. Old Healthy	5.09045	0.00224049	0.196811	0.011384	0.990917	NA
AGAP2.AS1	Old Healthy vs. Young Healthy	0.0400805	0.0378041	3.32589	0.0113666	0.990931	NA
FGF14.AS2	Sarcopenia vs. Old Healthy	2.48158	-0.00319545	0.281199	-0.0113637	0.990933	NA
TLE6	Old Healthy vs. Young Healthy	0.0399782	0.0378041	3.3277	0.0113604	0.990936	NA
STXBP5L	Old Healthy vs. Young Healthy	0.0398622	0.0378041	3.32977	0.0113534	0.990942	NA
MTARC2	Sarcopenia vs. Old Healthy	15.9563	0.00141268	0.124509	0.011346	0.990947	NA
DPYS	Old Healthy vs. Young Healthy	0.0397399	0.0378041	3.33195	0.0113459	0.990947	NA
CD160	Old Healthy vs. Young Healthy	0.162347	-0.0145668	1.28523	-0.011334	0.990957	NA
TMED10P2	Old Healthy vs. Young Healthy	0.0395435	0.0378041	3.33548	0.0113339	0.990957	NA
PMCHL2	Old Healthy vs. Young Healthy	0.0393759	0.0378041	3.33851	0.0113236	0.990965	NA
PPM1E	Old Healthy vs. Young Healthy	0.148016	-0.0145675	1.28845	-0.0113063	0.990979	NA
FZD8	Old Healthy vs. Young Healthy	4.60278	-0.00267457	0.236665	-0.0113011	0.990983	0.99709
SPATA46	Old Healthy vs. Young Healthy	0.0388935	0.0378041	3.34734	0.0112938	0.990989	NA
RNU6.907P	Old Healthy vs. Young Healthy	0.0388184	0.0378041	3.34872	0.0112891	0.990993	NA
ASF1B	Old Healthy vs. Young Healthy	0.137131	-0.014568	1.2909	-0.0112852	0.990996	NA
TFDP1	Sarcopenia vs. Old Healthy	31.1502	0.000997204	0.0883997	0.0112806	0.991	NA
MIR600HG	Old Healthy vs. Young Healthy	0.136232	-0.014568	1.29203	-0.0112753	0.991004	NA
ZNF683	Old Healthy vs. Young Healthy	0.0384499	0.0378042	3.35558	0.0112661	0.991011	NA
OASL	Old Healthy vs. Young Healthy	0.0383699	0.0378042	3.35708	0.011261	0.991015	NA
SEPTIN12	Old Healthy vs. Young Healthy	0.0383588	0.0378042	3.35729	0.0112603	0.991016	NA
FAT2	Old Healthy vs. Young Healthy	0.0383521	0.0378042	3.35741	0.0112599	0.991016	NA
RN7SL32P	Old Healthy vs. Young Healthy	0.131132	0.0325632	2.89505	0.0112479	0.991026	NA
RNU6.1046P	Sarcopenia vs. Old Healthy	0.0645823	0.0317287	2.8234	0.0112378	0.991034	NA
PLA2G5	Old Healthy vs. Young Healthy	0.132494	-0.0145676	1.2972	-0.0112301	0.99104	NA
TDH	Old Healthy vs. Young Healthy	0.0378415	0.0378042	3.36709	0.0112276	0.991042	NA
C11orf16	Old Healthy vs. Young Healthy	0.0377217	0.0378042	3.36939	0.0112199	0.991048	NA
KRT18P37	Old Healthy vs. Young Healthy	0.0372416	0.0378043	3.37869	0.011189	0.991073	NA
RPL27AP8	Old Healthy vs. Young Healthy	0.0371744	0.0378043	3.38	0.0111847	0.991076	NA
PABPC1	Old Healthy vs. Young Healthy	177.178	-0.000773318	0.0691856	-0.0111774	0.991082	0.99709
SLC15A3	Sarcopenia vs. Old Healthy	3.55894	-0.00311885	0.27946	-0.0111603	0.991096	NA
SNX25P1	Old Healthy vs. Young Healthy	0.0367871	0.0378043	3.38764	0.0111595	0.991096	NA
LAPTM4A.DT	Old Healthy vs. Young Healthy	0.03666	0.0378043	3.39017	0.0111511	0.991103	NA
UBXN10	Old Healthy vs. Young Healthy	0.0365912	0.0378043	3.39155	0.0111466	0.991106	NA
AGGF1P1	Old Healthy vs. Young Healthy	0.0365714	0.0378043	3.39194	0.0111453	0.991108	NA
LSM3P4	Old Healthy vs. Young Healthy	0.036545	0.0378043	3.39247	0.0111436	0.991109	NA
MIR601	Old Healthy vs. Young Healthy	0.0365217	0.0378043	3.39294	0.0111421	0.99111	NA
PTMAP3	Old Healthy vs. Young Healthy	0.0364187	0.0378043	3.39501	0.0111353	0.991116	NA
CORO1A	Old Healthy vs. Young Healthy	0.0363384	0.0378044	3.39663	0.01113	0.99112	NA
ASPG	Old Healthy vs. Young Healthy	0.0362023	0.0378044	3.39938	0.0111209	0.991127	NA
GOLGA2P10	Old Healthy vs. Young Healthy	0.0361769	0.0378044	3.3999	0.0111193	0.991128	NA
ANKRD34B	Old Healthy vs. Young Healthy	0.0359618	0.0378044	3.40429	0.0111049	0.99114	NA
LINC00470	Old Healthy vs. Young Healthy	0.035863	0.0378044	3.40632	0.0110983	0.991145	NA
RRP9	Sarcopenia vs. Old Healthy	7.05491	0.00194264	0.175051	0.0110976	0.991146	NA
RNU4.38P	Old Healthy vs. Young Healthy	0.0358079	0.0378044	3.40745	0.0110946	0.991148	NA
NMD3P1	Old Healthy vs. Young Healthy	0.0357736	0.0378044	3.40816	0.0110923	0.99115	NA
RPS3AP32	Old Healthy vs. Young Healthy	0.0357682	0.0378044	3.40827	0.011092	0.99115	NA
ARHGAP29	Old Healthy vs. Young Healthy	114.948	0.000736681	0.06643	0.0110896	0.991152	0.99709
DMRTA2	Old Healthy vs. Young Healthy	0.0353972	0.0378044	3.41597	0.011067	0.99117	NA
HNRNPCP7	Old Healthy vs. Young Healthy	0.0352982	0.0378044	3.41805	0.0110602	0.991175	NA
TGM1	Old Healthy vs. Young Healthy	0.0352783	0.0378044	3.41847	0.0110589	0.991176	NA
RPL17P26	Old Healthy vs. Young Healthy	0.0352553	0.0378045	3.41895	0.0110573	0.991178	NA
LINC01142	Old Healthy vs. Young Healthy	0.0348634	0.0378045	3.42725	0.0110305	0.991199	NA
PES1P2	Old Healthy vs. Young Healthy	0.0346396	0.0378045	3.43205	0.0110151	0.991211	NA
WASH8P	Old Healthy vs. Young Healthy	0.0345659	0.0378045	3.43364	0.01101	0.991215	NA
TMEM130	Old Healthy vs. Young Healthy	0.0344982	0.0378045	3.4351	0.0110053	0.991219	NA
SHLD2P2	Old Healthy vs. Young Healthy	0.0344833	0.0378045	3.43543	0.0110043	0.99122	NA
RNU1.73P	Sarcopenia vs. Old Healthy	0.058783	0.0317279	2.88463	0.0109989	0.991224	NA
CFAP161	Old Healthy vs. Young Healthy	0.0342874	0.0378045	3.43969	0.0109907	0.991231	NA
FAM160B1	Sarcopenia vs. Old Healthy	20.0145	0.00120468	0.109609	0.0109907	0.991231	NA
ACSM2A	Old Healthy vs. Young Healthy	0.0341451	0.0378046	3.4428	0.0109808	0.991239	NA
EEF1A1P5	Old Healthy vs. Young Healthy	0.034121	0.0378046	3.44333	0.0109791	0.99124	NA
ZNF630.AS1	Old Healthy vs. Young Healthy	0.0341183	0.0378046	3.44339	0.0109789	0.99124	NA
LINC01060	Sarcopenia vs. Old Healthy	0.0567985	0.0317284	2.89786	0.0109489	0.991264	NA
PCBP3	Old Healthy vs. Young Healthy	0.124243	-0.0198053	1.80945	-0.0109455	0.991267	NA
MAF	Sarcopenia vs. Old Healthy	136.204	0.000924453	0.0846354	0.0109228	0.991285	0.995822
CHST13	Old Healthy vs. Young Healthy	0.0329459	0.0378047	3.46977	0.0108954	0.991307	NA
SULT4A1	Old Healthy vs. Young Healthy	0.0328103	0.0378047	3.4729	0.0108856	0.991315	NA
RPL37	Old Healthy vs. Young Healthy	745.965	0.000859686	0.079103	0.0108679	0.991329	0.99709
PDPN	Old Healthy vs. Young Healthy	16.6499	-0.00166045	0.153034	-0.0108502	0.991343	0.99709
LRFN4	Sarcopenia vs. Old Healthy	0.778163	-0.00598863	0.553929	-0.0108112	0.991374	NA
ZNF767P	Sarcopenia vs. Young Healthy	1.34571	-0.00494897	0.458332	-0.0107978	0.991385	0.997143
NBPF3	Sarcopenia vs. Young Healthy	0.477012	0.00869148	0.808198	0.0107542	0.99142	NA
RHPN1	Sarcopenia vs. Old Healthy	0.0517484	0.0317281	2.95389	0.0107411	0.99143	NA
C2CD4B	Old Healthy vs. Young Healthy	0.992131	-0.0051209	0.477908	-0.0107152	0.991451	0.99709
RN7SL558P	Sarcopenia vs. Old Healthy	0.0510253	0.0317281	2.96249	0.01071	0.991455	NA
DEK	Sarcopenia vs. Young Healthy	517.093	-0.000785147	0.073433	-0.010692	0.991469	0.997154
ANKRD34C	Sarcopenia vs. Old Healthy	0.0503176	0.031728	2.97106	0.010679	0.99148	NA
CASS4	Sarcopenia vs. Old Healthy	0.050293	0.031728	2.97136	0.010678	0.99148	NA
ANKRD6	Sarcopenia vs. Old Healthy	5.64666	0.00208219	0.195062	0.0106745	0.991483	NA
PTTG1	Old Healthy vs. Young Healthy	0.917179	0.00603655	0.565799	0.0106691	0.991487	0.99709
GCKR	Sarcopenia vs. Old Healthy	0.049869	0.031728	2.97657	0.0106592	0.991495	NA
BRINP2	Sarcopenia vs. Old Healthy	0.0492833	0.031728	2.98388	0.0106331	0.991516	NA
CCDC88B	Sarcopenia vs. Old Healthy	0.662687	0.00554771	0.522644	0.0106147	0.991531	NA
CASP5	Sarcopenia vs. Old Healthy	0.0487623	0.0317279	2.99047	0.0106097	0.991535	NA
AP3D1	Old Healthy vs. Young Healthy	195.85	-0.000584182	0.0551299	-0.0105965	0.991545	0.99709
SLC12A5	Sarcopenia vs. Old Healthy	0.0483971	0.0317279	2.99515	0.0105931	0.991548	NA
CTBP1	Sarcopenia vs. Old Healthy	59.1909	0.000798363	0.0754512	0.0105812	0.991558	0.995822
VPS52	Old Healthy vs. Young Healthy	17.0315	-0.00125048	0.118338	-0.0105671	0.991569	0.99709
MYL6P4	Sarcopenia vs. Old Healthy	0.0468862	0.0317278	3.01501	0.0105233	0.991604	NA
AP1AR	Sarcopenia vs. Young Healthy	15.4418	-0.00134095	0.127441	-0.0105221	0.991605	0.997216
MTND2P6	Old Healthy vs. Young Healthy	0.141742	-0.0145673	1.38885	-0.0104887	0.991631	NA
GLI3	Sarcopenia vs. Old Healthy	3.28568	0.00256962	0.245172	0.0104809	0.991638	NA
FAM102B	Sarcopenia vs. Old Healthy	1.12004	0.00459508	0.438597	0.0104768	0.991641	NA
PIK3IP1.DT	Old Healthy vs. Young Healthy	0.160508	-0.0145667	1.39177	-0.0104663	0.991649	NA
MORN1	Sarcopenia vs. Old Healthy	0.655073	0.00537835	0.514177	0.0104601	0.991654	NA
PRKD1	Sarcopenia vs. Old Healthy	1.95336	-0.00319591	0.305545	-0.0104597	0.991655	NA
SSR4	Old Healthy vs. Young Healthy	20.6145	-0.00128925	0.123624	-0.0104288	0.991679	0.99709
SERINC4	Old Healthy vs. Young Healthy	0.126141	-0.0145674	1.40152	-0.0103939	0.991707	NA
ZNF324	Old Healthy vs. Young Healthy	1.76991	0.00379805	0.36604	0.0103761	0.991721	0.99709
GYG2P1	Old Healthy vs. Young Healthy	0.130829	-0.0145677	1.40441	-0.0103729	0.991724	NA
C18orf15	Old Healthy vs. Young Healthy	0.123184	-0.0145678	1.40585	-0.0103623	0.991732	NA
AGMO	Sarcopenia vs. Old Healthy	0.0434761	0.0317276	3.06314	0.0103579	0.991736	NA
RAB1A	Old Healthy vs. Young Healthy	29.6667	-0.00115379	0.111453	-0.0103523	0.99174	0.99709
ELOVL4	Old Healthy vs. Young Healthy	0.541379	0.00668622	0.646365	0.0103443	0.991747	NA
RNF126	Sarcopenia vs. Young Healthy	28.3333	0.00129956	0.126246	0.0102939	0.991787	0.997263
HADHAP2	Sarcopenia vs. Young Healthy	2.30614	-0.00345305	0.335958	-0.0102782	0.991799	0.997263
ZNF746	Sarcopenia vs. Old Healthy	5.17566	0.00201397	0.196551	0.0102465	0.991825	NA
NEK7	Sarcopenia vs. Old Healthy	41.6255	0.000942053	0.0924527	0.0101896	0.99187	0.99585
AGPAT4	Old Healthy vs. Young Healthy	1.96907	-0.00331389	0.326699	-0.0101435	0.991907	0.997161
ZNF106	Sarcopenia vs. Young Healthy	5046.65	-0.000702901	0.0693426	-0.0101367	0.991912	0.997302
ARSD	Sarcopenia vs. Old Healthy	3.58496	0.00257024	0.254825	0.0100863	0.991952	NA
DUSP1	Old Healthy vs. Young Healthy	31.1911	0.0022259	0.221119	0.0100665	0.991968	0.997161
LINC01934	Old Healthy vs. Young Healthy	0.0850877	0.0378107	3.7606	0.0100544	0.991978	NA
RN7SL498P	Old Healthy vs. Young Healthy	0.0330451	0.037806	3.7606	0.0100532	0.991979	NA
SNORA5A	Old Healthy vs. Young Healthy	0.0378986	0.037806	3.7606	0.0100532	0.991979	NA
RNU6.975P	Old Healthy vs. Young Healthy	0.0443635	0.037806	3.7606	0.0100532	0.991979	NA
TRGV5	Old Healthy vs. Young Healthy	0.0376328	0.037806	3.7606	0.0100532	0.991979	NA
LINC00345	Old Healthy vs. Young Healthy	0.0334115	0.037806	3.7606	0.0100532	0.991979	NA
RN7SL443P	Old Healthy vs. Young Healthy	0.0299062	0.037806	3.7606	0.0100532	0.991979	NA
RGS1	Old Healthy vs. Young Healthy	0.0364511	0.037806	3.7606	0.0100532	0.991979	NA
MMP8	Old Healthy vs. Young Healthy	0.0349098	0.037806	3.7606	0.0100532	0.991979	NA
TNFAIP8L2	Old Healthy vs. Young Healthy	0.0354266	0.037806	3.7606	0.0100532	0.991979	NA
SLC25A47	Old Healthy vs. Young Healthy	0.034278	0.037806	3.7606	0.0100532	0.991979	NA
TYRO3	Sarcopenia vs. Old Healthy	1.10067	-0.00416367	0.414607	-0.0100424	0.991987	NA
PLEC	Sarcopenia vs. Young Healthy	191.003	-0.00078168	0.0778669	-0.0100387	0.99199	0.997307
VDAC2P5	Sarcopenia vs. Young Healthy	0.311696	-0.00781054	0.779459	-0.0100205	0.992005	NA
SOX11	Sarcopenia vs. Old Healthy	1.55809	0.00411583	0.412443	0.00997913	0.992038	NA
CHADL	Old Healthy vs. Young Healthy	0.685706	-0.00651464	0.653057	-0.00997562	0.992041	NA
CORO1B	Sarcopenia vs. Old Healthy	1.61911	-0.00338279	0.343162	-0.00985772	0.992135	NA
PPP2R2C	Sarcopenia vs. Old Healthy	0.543898	0.00678119	0.690402	0.00982208	0.992163	NA
VNN1	Old Healthy vs. Young Healthy	0.150821	-0.0145675	1.49226	-0.00976206	0.992211	NA
SMG1P1	Sarcopenia vs. Young Healthy	0.228813	-0.0101773	1.04343	-0.00975364	0.992218	NA
DERL1	Sarcopenia vs. Old Healthy	18.3615	0.00136327	0.140405	0.00970955	0.992253	NA
MEI1	Sarcopenia vs. Old Healthy	0.335225	0.00693872	0.716355	0.00968615	0.992272	NA
TBC1D9B	Sarcopenia vs. Old Healthy	22.9013	0.00110297	0.114281	0.00965141	0.992299	NA
RNU6.661P	Old Healthy vs. Young Healthy	0.138862	-0.0145669	1.50933	-0.00965128	0.9923	NA
PLCE1.AS1	Old Healthy vs. Young Healthy	0.133312	-0.0145665	1.51026	-0.00964499	0.992305	NA
NUFIP1P1	Old Healthy vs. Young Healthy	0.131046	-0.0145676	1.51176	-0.00963616	0.992312	NA
ANKRD45	Old Healthy vs. Young Healthy	0.130461	-0.0145676	1.51272	-0.00963006	0.992316	NA
CYB5D1	Old Healthy vs. Young Healthy	0.135648	-0.0145664	1.51395	-0.00962146	0.992323	NA
TMEM42	Sarcopenia vs. Old Healthy	10.7093	-0.00140843	0.146528	-0.00961203	0.992331	NA
PSMC5	Sarcopenia vs. Old Healthy	111.819	0.000632082	0.0658076	0.009605	0.992336	0.996033
TMEM47	Old Healthy vs. Young Healthy	72.2678	0.000922681	0.0962873	0.00958258	0.992354	0.997358
RP1	Old Healthy vs. Young Healthy	0.120211	-0.0145671	1.52042	-0.00958095	0.992356	NA
MYO1A	Old Healthy vs. Young Healthy	0.120131	-0.0145677	1.52057	-0.0095804	0.992356	NA
LGALS8	Sarcopenia vs. Old Healthy	11.6606	0.00126659	0.132277	0.00957525	0.99236	NA
PPP1R3E	Old Healthy vs. Young Healthy	7.11392	-0.00180856	0.188911	-0.00957358	0.992362	0.997358
FTH1P3	Old Healthy vs. Young Healthy	0.124158	-0.0145676	1.52335	-0.00956286	0.99237	NA
PELATON	Old Healthy vs. Young Healthy	0.118478	-0.0145677	1.52359	-0.00956142	0.992371	NA
TSSC4	Sarcopenia vs. Old Healthy	30.8624	0.00102879	0.107662	0.00955573	0.992376	NA
SIGLEC16	Old Healthy vs. Young Healthy	0.128728	-0.0145669	1.52539	-0.00954963	0.992381	NA
OAZ3	Sarcopenia vs. Young Healthy	0.681041	-0.00631621	0.661589	-0.00954703	0.992383	0.997627
CELSR3	Old Healthy vs. Young Healthy	0.123569	-0.0145664	1.52589	-0.00954618	0.992383	NA
LINC00884	Old Healthy vs. Young Healthy	0.116905	-0.0145677	1.52651	-0.00954314	0.992386	NA
FAM177A1	Old Healthy vs. Young Healthy	67.6634	0.00115796	0.121566	0.00952538	0.9924	0.997358
RN7SL653P	Old Healthy vs. Young Healthy	0.114171	-0.0145671	1.53168	-0.0095105	0.992412	NA
BEND5	Sarcopenia vs. Old Healthy	8.74685	-0.00151577	0.159501	-0.00950322	0.992418	NA
CES4A	Sarcopenia vs. Old Healthy	0.678213	0.00488732	0.517486	0.00944434	0.992465	NA
IL1RL2	Old Healthy vs. Young Healthy	0.105788	-0.014567	1.5485	-0.00940717	0.992494	NA
KCNN4	Old Healthy vs. Young Healthy	0.105319	-0.014567	1.54949	-0.00940118	0.992499	NA
ZNF385D	Sarcopenia vs. Young Healthy	9.04313	0.0017262	0.183874	0.00938795	0.99251	0.99768
FAM240C	Sarcopenia vs. Old Healthy	2.60443	0.00472503	0.507356	0.00931305	0.992569	NA
FBXO27	Sarcopenia vs. Young Healthy	0.303484	-0.00772927	0.848175	-0.00911283	0.992729	NA
SCD5	Old Healthy vs. Young Healthy	1.64232	-0.00380913	0.418022	-0.00911227	0.99273	0.997508
ZCCHC9	Old Healthy vs. Young Healthy	18.8417	0.00107662	0.119078	0.0090413	0.992786	0.997508
LAMTOR5.AS1	Sarcopenia vs. Old Healthy	0.783987	-0.00448412	0.496814	-0.00902576	0.992799	NA
AGAP14P	Sarcopenia vs. Old Healthy	0.0742556	0.0317252	3.51598	0.00902313	0.992801	NA
FXYD3	Sarcopenia vs. Old Healthy	0.06787	0.0317252	3.51598	0.00902313	0.992801	NA
CLDN19	Sarcopenia vs. Old Healthy	0.0985141	0.0317218	3.51598	0.00902217	0.992801	NA
EML3	Old Healthy vs. Young Healthy	1.78412	-0.00354989	0.396261	-0.00895846	0.992852	0.997508
RPS2P45	Old Healthy vs. Young Healthy	0.135619	-0.0145674	1.627	-0.00895354	0.992856	NA
USP12	Old Healthy vs. Young Healthy	26.3521	0.00092989	0.103971	0.00894372	0.992864	0.997508
ZNF605	Sarcopenia vs. Old Healthy	31.6435	0.000945456	0.106128	0.00890864	0.992892	NA
RNU6.90P	Old Healthy vs. Young Healthy	0.127333	-0.0145674	1.64227	-0.00887027	0.992923	NA
BRD1	Sarcopenia vs. Old Healthy	18.1407	0.000958122	0.108022	0.00886969	0.992923	NA
C12orf60	Sarcopenia vs. Old Healthy	1.08129	0.00386412	0.436345	0.00885566	0.992934	NA
GPAA1	Sarcopenia vs. Old Healthy	21.7592	0.000894734	0.101099	0.00885004	0.992939	NA
RPL12P25	Old Healthy vs. Young Healthy	0.127566	-0.0145672	1.65092	-0.00882372	0.99296	NA
FEN1	Sarcopenia vs. Old Healthy	5.44299	-0.00171826	0.195438	-0.00879184	0.992985	NA
DDX55P1	Old Healthy vs. Young Healthy	0.118599	-0.0145673	1.65899	-0.00878083	0.992994	NA
TMEM168	Sarcopenia vs. Old Healthy	8.80932	-0.00130583	0.148727	-0.00878006	0.992995	NA
TMSB15A	Old Healthy vs. Young Healthy	0.129723	-0.0145664	1.66144	-0.00876732	0.993005	NA
OLMALINC	Old Healthy vs. Young Healthy	0.116455	-0.0145673	1.66343	-0.00875741	0.993013	NA
RNU6.1005P	Old Healthy vs. Young Healthy	0.121335	-0.0145653	1.66405	-0.00875295	0.993016	NA
RNU6.481P	Old Healthy vs. Young Healthy	0.115805	-0.0145667	1.66479	-0.00874984	0.993019	NA
LIN37	Old Healthy vs. Young Healthy	0.120287	-0.0145672	1.66501	-0.008749	0.993019	NA
SLC25A13	Sarcopenia vs. Young Healthy	6.94755	-0.00170338	0.195267	-0.00872332	0.99304	0.998131
CD300A	Old Healthy vs. Young Healthy	0.112572	-0.0145673	1.67171	-0.00871402	0.993047	NA
HABP2	Old Healthy vs. Young Healthy	0.106721	-0.0145668	1.67537	-0.00869463	0.993063	NA
POLR2H	Sarcopenia vs. Old Healthy	7.79936	0.00137167	0.157793	0.00869287	0.993064	NA
PCDHB6	Old Healthy vs. Young Healthy	0.106459	-0.0145674	1.67598	-0.00869186	0.993065	NA
TMEM30B	Sarcopenia vs. Old Healthy	2.25058	0.00269591	0.310364	0.0086863	0.993069	NA
PMS2P4	Old Healthy vs. Young Healthy	0.510117	0.00579748	0.668698	0.00866982	0.993083	NA
PSMC1P7	Old Healthy vs. Young Healthy	0.104097	-0.0145674	1.68157	-0.008663	0.993088	NA
SESN2	Sarcopenia vs. Old Healthy	11.1576	0.00137738	0.159199	0.00865194	0.993097	NA
LINC02384	Old Healthy vs. Young Healthy	0.106966	-0.0145666	1.68427	-0.00864859	0.9931	NA
ZFX	Sarcopenia vs. Young Healthy	48.1159	0.000684339	0.0793443	0.00862493	0.993118	0.998131
LINC02356	Old Healthy vs. Young Healthy	0.100205	-0.0145674	1.69109	-0.00861418	0.993127	NA
AOC2	Old Healthy vs. Young Healthy	0.0999308	-0.0145667	1.69178	-0.00861028	0.99313	NA
CCDC81	Old Healthy vs. Young Healthy	1.33298	0.0038328	0.445801	0.00859757	0.99314	0.997527
LINC01960	Old Healthy vs. Young Healthy	0.0982292	-0.0145674	1.6961	-0.00858875	0.993147	NA
MIR4284	Old Healthy vs. Young Healthy	0.0976338	-0.0145667	1.69763	-0.0085806	0.993154	NA
CEACAM16	Old Healthy vs. Young Healthy	0.0973252	-0.0145674	1.69843	-0.00857697	0.993157	NA
ABCC3	Old Healthy vs. Young Healthy	0.0964255	-0.014566	1.70046	-0.00856594	0.993165	NA
GATA6	Old Healthy vs. Young Healthy	0.0964452	-0.0145674	1.70072	-0.0085654	0.993166	NA
STBD1	Sarcopenia vs. Old Healthy	3.14099	0.0021927	0.256112	0.0085615	0.993169	NA
PARD3B	Sarcopenia vs. Old Healthy	21.9187	0.000851096	0.0995539	0.0085491	0.993179	NA
WIZ	Sarcopenia vs. Young Healthy	8.20622	0.00152642	0.17939	0.00850895	0.993211	0.998131
ZNF503	Old Healthy vs. Young Healthy	11.1198	-0.0014379	0.169816	-0.00846741	0.993244	0.997527
ABCA1	Old Healthy vs. Young Healthy	23.1424	-0.00123131	0.145942	-0.00843701	0.993268	0.997527
TCP11L1	Sarcopenia vs. Young Healthy	1.94393	0.0030755	0.366572	0.0083899	0.993306	0.998131
RAB33B	Old Healthy vs. Young Healthy	12.0907	-0.00125412	0.149562	-0.00838528	0.99331	0.997527
CLN8	Old Healthy vs. Young Healthy	11.2687	-0.00123807	0.148684	-0.00832683	0.993356	0.997527
ZNF34	Sarcopenia vs. Young Healthy	3.041	0.002409	0.289538	0.00832014	0.993362	0.998131
HAUS3	Sarcopenia vs. Young Healthy	11.227	0.00122672	0.148343	0.00826949	0.993402	0.998131
GDF11	Old Healthy vs. Young Healthy	4.80994	-0.00207264	0.251499	-0.00824114	0.993425	0.997527
GAS8	Old Healthy vs. Young Healthy	8.87497	0.00154387	0.187609	0.00822916	0.993434	0.997527
ARF4.AS1	Sarcopenia vs. Young Healthy	0.31627	0.00625603	0.761432	0.00821614	0.993445	NA
TP53TG5	Sarcopenia vs. Old Healthy	0.357191	0.00558246	0.680696	0.0082011	0.993457	NA
KCNE1	Old Healthy vs. Young Healthy	0.130006	-0.0145672	1.77872	-0.00818971	0.993466	NA
ERCC2	Sarcopenia vs. Young Healthy	3.79673	-0.0020787	0.255847	-0.0081248	0.993517	0.998173
SLC3A2	Old Healthy vs. Young Healthy	14.7653	-0.0012678	0.1566	-0.00809578	0.993541	0.997555
SLC25A10	Old Healthy vs. Young Healthy	0.475444	0.00554701	0.688517	0.00805646	0.993572	NA
SERPINI2	Old Healthy vs. Young Healthy	0.10545	-0.014567	1.8365	-0.00793194	0.993671	NA
CT69	Old Healthy vs. Young Healthy	0.0988073	-0.014567	1.85487	-0.00785335	0.993734	NA
SGCA	Sarcopenia vs. Old Healthy	144.428	0.000731463	0.0931632	0.00785142	0.993736	0.996981
CCDC157	Old Healthy vs. Young Healthy	0.0982033	-0.014567	1.85662	-0.00784597	0.99374	NA
STK4.AS1	Old Healthy vs. Young Healthy	0.094665	-0.0145671	1.85805	-0.00784003	0.993745	NA
TRERF1	Sarcopenia vs. Young Healthy	2.06655	0.00279309	0.35711	0.00782138	0.99376	0.998197
CFAP221	Old Healthy vs. Young Healthy	0.0960832	-0.014567	1.86284	-0.00781975	0.993761	NA
BRSK1	Old Healthy vs. Young Healthy	0.0961071	-0.0145661	1.86277	-0.00781961	0.993761	NA
SPRR2F	Old Healthy vs. Young Healthy	0.0898507	-0.0145663	1.87313	-0.00777644	0.993795	NA
TKTL1	Old Healthy vs. Young Healthy	0.0923025	-0.0145661	1.87436	-0.00777124	0.9938	NA
DCP1B	Sarcopenia vs. Old Healthy	3.40499	0.001964	0.252748	0.00777057	0.9938	NA
RSL24D1P8	Old Healthy vs. Young Healthy	0.0887923	-0.0145671	1.87657	-0.0077626	0.993806	NA
RN7SL172P	Sarcopenia vs. Old Healthy	0.122524	0.0110029	1.41865	0.00775592	0.993812	NA
EIF3H	Sarcopenia vs. Young Healthy	106.348	-0.000621866	0.0802026	-0.00775368	0.993814	0.998197
TP53BP2	Sarcopenia vs. Young Healthy	24.8025	0.000971194	0.125293	0.00775136	0.993815	0.998197
ENTPD2	Old Healthy vs. Young Healthy	0.087874	-0.0145671	1.8796	-0.00775008	0.993816	NA
HSP90AA6P	Old Healthy vs. Young Healthy	0.0876626	-0.0145653	1.8812	-0.00774256	0.993822	NA
ITGB7	Sarcopenia vs. Old Healthy	0.342257	-0.00557685	0.720473	-0.00774054	0.993824	NA
EDARADD	Old Healthy vs. Young Healthy	0.0870767	-0.0145662	1.88226	-0.00773867	0.993825	NA
SEMA4G	Old Healthy vs. Young Healthy	0.0868545	-0.0145671	1.88301	-0.00773605	0.993828	NA
ATF4P3	Old Healthy vs. Young Healthy	0.0867827	-0.0145671	1.88325	-0.00773505	0.993828	NA
KCNN2	Old Healthy vs. Young Healthy	4.19421	-0.00206831	0.26743	-0.00773403	0.993829	0.997759
PRPF38B	Sarcopenia vs. Young Healthy	111.756	-0.00061877	0.0801761	-0.00771763	0.993842	0.998197
ZCCHC18	Old Healthy vs. Young Healthy	0.0844162	-0.014567	1.89136	-0.00770188	0.993855	NA
RNU6.1038P	Old Healthy vs. Young Healthy	0.084363	-0.014567	1.89155	-0.00770112	0.993855	NA
PCNPP5	Old Healthy vs. Young Healthy	0.0838519	-0.014567	1.89334	-0.00769385	0.993861	NA
ERICH2	Sarcopenia vs. Old Healthy	0.53446	0.00425106	0.553161	0.00768502	0.993868	NA
LSM3P3	Old Healthy vs. Young Healthy	0.0816007	-0.014567	1.90137	-0.00766131	0.993887	NA
FTH1P19	Old Healthy vs. Young Healthy	0.0811536	-0.0145662	1.903	-0.0076543	0.993893	NA
PSMC4	Sarcopenia vs. Old Healthy	32.441	-0.000680963	0.0894348	-0.00761407	0.993925	NA
TMOD4	Old Healthy vs. Young Healthy	58.9386	0.000689953	0.0908732	0.00759248	0.993942	0.997759
IFI44L	Sarcopenia vs. Old Healthy	13.3463	0.00133365	0.175749	0.00758836	0.993945	NA
SPEF2	Sarcopenia vs. Young Healthy	2.79733	0.00258501	0.341369	0.00757247	0.993958	0.998197
POP1	Old Healthy vs. Young Healthy	5.53086	0.00158123	0.209575	0.00754492	0.99398	0.997759
BCAS2	Sarcopenia vs. Old Healthy	43.3644	-0.000572604	0.0764255	-0.00749231	0.994022	0.996981
MANF	Sarcopenia vs. Young Healthy	2.67619	-0.00232656	0.314622	-0.00739477	0.9941	0.998197
TMEM61	Sarcopenia vs. Old Healthy	0.259741	-0.0055765	0.754566	-0.00739034	0.994103	NA
ZNF124	Sarcopenia vs. Young Healthy	3.46479	0.00229033	0.311329	0.00735661	0.99413	0.998197
PDGFRL	Sarcopenia vs. Old Healthy	4.85161	-0.00159168	0.216442	-0.00735381	0.994133	NA
ESRRA	Sarcopenia vs. Old Healthy	64.4821	0.000850811	0.115747	0.00735062	0.994135	0.996981
RALB	Sarcopenia vs. Young Healthy	25.0056	0.000848299	0.116977	0.00725186	0.994214	0.998197
TP53BP1	Sarcopenia vs. Young Healthy	42.4413	-0.000676471	0.0936345	-0.00722459	0.994236	0.998197
RNVU1.31	Old Healthy vs. Young Healthy	0.102578	-0.0145665	2.02708	-0.00718595	0.994266	NA
RNU6.892P	Old Healthy vs. Young Healthy	0.0961966	-0.0145667	2.03927	-0.00714306	0.994301	NA
HAL	Old Healthy vs. Young Healthy	0.0963909	-0.0145664	2.04728	-0.00711501	0.994323	NA
SLC4A7	Sarcopenia vs. Young Healthy	66.4118	0.0011092	0.156025	0.00710909	0.994328	0.998197
TOR1A	Sarcopenia vs. Young Healthy	9.74097	0.00112279	0.15931	0.00704778	0.994377	0.998197
C1orf198	Sarcopenia vs. Old Healthy	5.55501	-0.00161757	0.229602	-0.00704508	0.994379	NA
MROH7.TTC4	Old Healthy vs. Young Healthy	0.0864958	-0.0145666	2.07454	-0.00702158	0.994398	NA
PTGES3P4	Old Healthy vs. Young Healthy	0.0853984	-0.0145665	2.07883	-0.00700708	0.994409	NA
MTCO1P15	Old Healthy vs. Young Healthy	0.0830036	-0.0145667	2.07979	-0.00700394	0.994412	NA
MUC22	Old Healthy vs. Young Healthy	0.0847048	-0.0145665	2.08158	-0.00699783	0.994417	NA
RN7SL233P	Sarcopenia vs. Young Healthy	0.260338	0.00625603	0.894873	0.00699096	0.994422	NA
WDFY2	Sarcopenia vs. Young Healthy	4.31267	0.0016616	0.237919	0.00698391	0.994428	0.998197
CD7	Old Healthy vs. Young Healthy	0.0815546	-0.0145657	2.08579	-0.00698331	0.994428	NA
SCARNA3	Old Healthy vs. Young Healthy	0.081506	-0.0145667	2.08599	-0.00698312	0.994428	NA
CENPBD1P1	Old Healthy vs. Young Healthy	7.68406	0.00127004	0.182224	0.00696967	0.994439	0.998141
CCL26	Old Healthy vs. Young Healthy	0.082529	-0.0145665	2.09038	-0.00696834	0.99444	NA
TEX41	Old Healthy vs. Young Healthy	0.081382	-0.0145665	2.09514	-0.00695252	0.994453	NA
DPH6.DT	Old Healthy vs. Young Healthy	0.0793457	-0.0145667	2.09518	-0.00695249	0.994453	NA
RN7SL351P	Old Healthy vs. Young Healthy	0.078985	-0.0145667	2.09674	-0.0069473	0.994457	NA
RPL14P6	Old Healthy vs. Young Healthy	0.0802521	-0.0145654	2.09991	-0.00693623	0.994466	NA
TPT1P14	Old Healthy vs. Young Healthy	0.0773541	-0.0145667	2.10393	-0.00692358	0.994476	NA
RNU5E.3P	Old Healthy vs. Young Healthy	0.0771682	-0.0145667	2.10476	-0.00692084	0.994478	NA
RBAK	Sarcopenia vs. Old Healthy	27.1566	0.000658534	0.095477	0.00689731	0.994497	NA
RPL5P26	Old Healthy vs. Young Healthy	0.0743777	-0.0145667	2.11752	-0.00687909	0.994511	NA
PCDHA10	Sarcopenia vs. Young Healthy	0.210483	0.00625609	0.911828	0.00686104	0.994526	NA
RPL19P16	Old Healthy vs. Young Healthy	0.0725848	-0.0145666	2.12604	-0.00685152	0.994533	NA
BTF3P13	Old Healthy vs. Young Healthy	0.0712523	-0.0145666	2.13254	-0.00683062	0.99455	NA
RPS15AP11	Old Healthy vs. Young Healthy	0.0710352	-0.0145666	2.13362	-0.00682719	0.994553	NA
SDR42E2	Sarcopenia vs. Old Healthy	0.214673	-0.00557665	0.818893	-0.00680999	0.994566	NA
LINC00639	Old Healthy vs. Young Healthy	0.0691337	-0.0145666	2.14319	-0.00679667	0.994577	NA
TMEM43	Sarcopenia vs. Old Healthy	34.6773	-0.000767985	0.113606	-0.00676006	0.994606	NA
COBLL1	Sarcopenia vs. Old Healthy	16.4085	-0.000953869	0.143429	-0.00665043	0.994694	NA
AGO4	Sarcopenia vs. Young Healthy	34.3079	-0.000572432	0.0861572	-0.00664404	0.994699	0.998352
SEC16B	Sarcopenia vs. Young Healthy	0.2573	0.00625601	0.942924	0.00663469	0.994706	NA
HBD	Sarcopenia vs. Young Healthy	0.302698	0.00575085	0.873313	0.00658509	0.994746	NA
ST13P19	Sarcopenia vs. Old Healthy	0.294141	-0.00557714	0.847171	-0.00658326	0.994747	NA
TIAM1	Sarcopenia vs. Young Healthy	2.35935	-0.00229943	0.349888	-0.0065719	0.994756	0.998352
RP2	Sarcopenia vs. Old Healthy	2.53222	0.00186614	0.287498	0.00649098	0.994821	NA
MTMR1	Old Healthy vs. Young Healthy	15.9692	0.000891998	0.137469	0.00648872	0.994823	0.99837
TSC22D1.AS1	Sarcopenia vs. Old Healthy	1.69112	0.0022634	0.348832	0.00648851	0.994823	NA
UBL7.AS1	Old Healthy vs. Young Healthy	2.7072	-0.00200909	0.309738	-0.00648642	0.994825	0.99837
FAM153B	Sarcopenia vs. Old Healthy	0.206505	-0.00557668	0.859811	-0.00648593	0.994825	NA
FHAD1	Sarcopenia vs. Old Healthy	0.224186	-0.00557653	0.860262	-0.00648237	0.994828	NA
RPL23AP85	Sarcopenia vs. Young Healthy	0.266027	0.00625602	0.966489	0.00647294	0.994835	NA
IL15	Sarcopenia vs. Old Healthy	3.80354	-0.00165116	0.255449	-0.00646375	0.994843	NA
TOR1AIP1	Sarcopenia vs. Old Healthy	69.7918	-0.000510347	0.079269	-0.00643817	0.994863	0.997426
HSF2BP	Sarcopenia vs. Old Healthy	0.394349	-0.00443871	0.698368	-0.00635583	0.994929	NA
HDGFL3	Sarcopenia vs. Old Healthy	15.7524	-0.000830112	0.130654	-0.00635353	0.994931	NA
HMGB1P40	Sarcopenia vs. Old Healthy	0.0924636	0.0110022	1.74352	0.00631034	0.994965	NA
PAG1	Sarcopenia vs. Old Healthy	9.16867	-0.00109824	0.174449	-0.00629547	0.994977	NA
CSAG1	Old Healthy vs. Young Healthy	0.0792047	-0.0145661	2.32311	-0.00627008	0.994997	NA
GSG1L	Old Healthy vs. Young Healthy	0.0761206	-0.0145663	2.33076	-0.0062496	0.995014	NA
ENSAP2	Old Healthy vs. Young Healthy	0.07733	-0.0145661	2.33261	-0.00624452	0.995018	NA
TMEM169	Sarcopenia vs. Young Healthy	0.205135	0.00625607	1.00321	0.00623608	0.995024	NA
PPFIA2.AS1	Old Healthy vs. Young Healthy	0.0764717	-0.014566	2.33711	-0.0062325	0.995027	NA
NPM1P39	Sarcopenia vs. Old Healthy	0.234433	-0.00557654	0.897125	-0.00621601	0.99504	NA
EXOC3L1	Old Healthy vs. Young Healthy	0.0751608	-0.014566	2.3441	-0.00621391	0.995042	NA
RNU6.1309P	Sarcopenia vs. Old Healthy	0.0833884	0.0110028	1.7717	0.00621032	0.995045	NA
HOXD10	Old Healthy vs. Young Healthy	0.0739173	-0.014566	2.35087	-0.006196	0.995056	NA
RPL23AP57	Sarcopenia vs. Old Healthy	0.081143	0.011002	1.77925	0.00618351	0.995066	NA
REM2	Old Healthy vs. Young Healthy	0.0729094	-0.014566	2.35647	-0.00618127	0.995068	NA
PLEKHA3P1	Old Healthy vs. Young Healthy	0.0703677	-0.0145662	2.36288	-0.00616462	0.995081	NA
RPS27AP16	Sarcopenia vs. Old Healthy	2.68774	0.00168953	0.274435	0.0061564	0.995088	NA
TMED7.TICAM2	Sarcopenia vs. Young Healthy	0.234377	0.00625607	1.01826	0.00614387	0.995098	NA
STX4	Sarcopenia vs. Young Healthy	20.6203	-0.00073813	0.120541	-0.00612347	0.995114	0.998352
RPL31P2	Sarcopenia vs. Old Healthy	0.205705	-0.00557656	0.912139	-0.00611372	0.995122	NA
KRT76	Old Healthy vs. Young Healthy	0.0669854	-0.0145662	2.38334	-0.00611167	0.995124	NA
ARHGEF39	Old Healthy vs. Young Healthy	0.0668369	-0.0145662	2.38427	-0.00610929	0.995126	NA
RNU6.388P	Old Healthy vs. Young Healthy	0.0667128	-0.0145662	2.38504	-0.0061073	0.995127	NA
PHF12	Sarcopenia vs. Young Healthy	6.4761	0.00116763	0.191353	0.00610199	0.995131	0.998352
BTBD11	Sarcopenia vs. Young Healthy	0.638441	0.00442483	0.725818	0.00609633	0.995136	0.998352
PPP1R7	Old Healthy vs. Young Healthy	63.698	0.000517928	0.0850877	0.00608699	0.995143	0.998499
RPL21P134	Sarcopenia vs. Old Healthy	0.197669	-0.00557635	0.916729	-0.00608288	0.995147	NA
ETV7	Old Healthy vs. Young Healthy	0.0650441	-0.0145661	2.39568	-0.00608018	0.995149	NA
TBC1D10C	Sarcopenia vs. Old Healthy	0.214108	-0.00557684	0.917942	-0.00607537	0.995153	NA
EXOC5P1	Old Healthy vs. Young Healthy	0.0632001	-0.0145661	2.40783	-0.00604947	0.995173	NA
FBXL13	Old Healthy vs. Young Healthy	0.530254	0.00439754	0.728084	0.00603988	0.995181	NA
CHMP4A	Old Healthy vs. Young Healthy	6.47601	0.00121664	0.201777	0.00602962	0.995189	0.998499
MIEF2	Old Healthy vs. Young Healthy	17.9852	-0.000832583	0.138108	-0.0060285	0.99519	0.998499
TPM3P6	Old Healthy vs. Young Healthy	0.060977	-0.0145661	2.42309	-0.00601135	0.995204	NA
FTH1P4	Old Healthy vs. Young Healthy	0.0608563	-0.0145661	2.42394	-0.00600924	0.995205	NA
RPL21P11	Sarcopenia vs. Young Healthy	0.243817	0.00625602	1.04516	0.00598573	0.995224	NA
HMGB1P39	Sarcopenia vs. Young Healthy	1.98801	-0.00215754	0.361777	-0.00596372	0.995242	0.998352
BLOC1S3	Sarcopenia vs. Young Healthy	1.14294	0.002612	0.439517	0.00594288	0.995258	0.998352
URM1	Old Healthy vs. Young Healthy	17.21	-0.000693613	0.117193	-0.00591856	0.995278	0.998508
ABI3	Sarcopenia vs. Old Healthy	1.40473	-0.00232208	0.393826	-0.00589621	0.995296	NA
GCA	Sarcopenia vs. Young Healthy	3.13778	0.00166643	0.283143	0.00588546	0.995304	0.998352
SPIN2B	Sarcopenia vs. Young Healthy	3.63877	0.0016027	0.27239	0.00588385	0.995305	0.998352
CCER2	Sarcopenia vs. Young Healthy	0.3977	-0.00474656	0.81358	-0.00583416	0.995345	NA
SRD5A3.AS1	Sarcopenia vs. Young Healthy	0.182559	0.00625608	1.07397	0.00582516	0.995352	NA
LAX1	Sarcopenia vs. Young Healthy	0.17741	0.00625608	1.078	0.00580343	0.99537	NA
EDC3	Old Healthy vs. Young Healthy	4.3832	0.0013251	0.228499	0.00579914	0.995373	0.998523
GTSE1	Sarcopenia vs. Young Healthy	0.191752	0.00625606	1.07915	0.0057972	0.995375	NA
RPL31P11	Sarcopenia vs. Old Healthy	0.187259	-0.00557627	0.961898	-0.00579716	0.995375	NA
MTMR12	Sarcopenia vs. Young Healthy	9.55841	0.000953589	0.16493	0.00578179	0.995387	0.998352
SSUH2	Sarcopenia vs. Young Healthy	0.185716	0.00625608	1.08359	0.00577349	0.995393	NA
LCK	Sarcopenia vs. Old Healthy	0.0988676	0.0110001	1.90715	0.0057678	0.995398	NA
WNT2B	Sarcopenia vs. Young Healthy	1.09481	0.00262919	0.457186	0.00575083	0.995412	0.998352
FFAR2	Sarcopenia vs. Old Healthy	0.206388	-0.00557641	0.971315	-0.00574109	0.995419	NA
ULBP2	Sarcopenia vs. Old Healthy	0.0902163	0.0110015	1.91829	0.00573503	0.995424	NA
LIPC	Sarcopenia vs. Old Healthy	0.186938	-0.00557635	0.972926	-0.00573153	0.995427	NA
UBE3AP2	Sarcopenia vs. Old Healthy	0.18708	-0.00557704	0.973861	-0.00572672	0.995431	NA
C12orf54	Sarcopenia vs. Old Healthy	0.201208	-0.00557642	0.974433	-0.00572273	0.995434	NA
IRX1	Sarcopenia vs. Old Healthy	0.177463	-0.00557703	0.978761	-0.00569806	0.995454	NA
NOP56P3	Sarcopenia vs. Old Healthy	0.249628	-0.00557687	0.979302	-0.00569474	0.995456	NA
EPS8L1	Sarcopenia vs. Young Healthy	0.31664	0.00457599	0.80642	0.00567446	0.995472	NA
RPL7P7	Sarcopenia vs. Old Healthy	0.0862032	0.0110011	1.94066	0.00566874	0.995477	NA
LINC02018	Sarcopenia vs. Young Healthy	0.25134	0.00625602	1.10774	0.00564754	0.995494	NA
RBM18	Old Healthy vs. Young Healthy	45.5255	0.000435254	0.0775135	0.0056152	0.99552	0.998523
CINP	Sarcopenia vs. Old Healthy	19.74	-0.000576774	0.102799	-0.00561068	0.995523	NA
NEU4	Old Healthy vs. Young Healthy	1.06152	-0.00344047	0.61403	-0.00560309	0.995529	0.998523
C11orf52	Sarcopenia vs. Young Healthy	0.253701	0.00625602	1.1192	0.0055897	0.99554	NA
SGSM3	Sarcopenia vs. Young Healthy	13.8346	0.000792939	0.142146	0.00557835	0.995549	0.998352
MCM10	Sarcopenia vs. Old Healthy	0.470141	-0.00352566	0.636795	-0.00553658	0.995582	NA
NBEAL2	Sarcopenia vs. Old Healthy	1.55873	0.00196377	0.354718	0.00553613	0.995583	NA
SEPTIN3	Sarcopenia vs. Old Healthy	0.0705732	0.011002	1.99698	0.00550935	0.995604	NA
PLAA	Old Healthy vs. Young Healthy	41.6159	0.000458123	0.083899	0.00546042	0.995643	0.998559
LINC00472	Sarcopenia vs. Young Healthy	2.04595	-0.00219522	0.405151	-0.00541827	0.995677	0.998352
RPL3P4	Sarcopenia vs. Young Healthy	3.961	-0.00135024	0.249856	-0.00540408	0.995688	0.998352
ERP27	Sarcopenia vs. Young Healthy	0.201218	0.00625604	1.15811	0.00540196	0.99569	NA
RTKN2	Sarcopenia vs. Young Healthy	0.17179	0.00625609	1.1585	0.00540016	0.995691	NA
DRD2	Sarcopenia vs. Old Healthy	0.169031	-0.00557626	1.03265	-0.00539997	0.995691	NA
LINC02709	Sarcopenia vs. Old Healthy	0.19665	-0.00557668	1.03342	-0.00539631	0.995694	NA
RAD51AP2	Sarcopenia vs. Old Healthy	0.179881	-0.00557661	1.03486	-0.00538875	0.9957	NA
RPSAP54	Sarcopenia vs. Old Healthy	0.17612	-0.00557634	1.03771	-0.00537368	0.995712	NA
RPS29P16	Sarcopenia vs. Old Healthy	0.173711	-0.00557662	1.03957	-0.00536433	0.99572	NA
RPS29P19	Sarcopenia vs. Old Healthy	0.208628	-0.00557649	1.04248	-0.00534925	0.995732	NA
LINC02043	Sarcopenia vs. Old Healthy	0.371511	-0.0037616	0.70686	-0.00532156	0.995754	NA
MFSD2B	Old Healthy vs. Young Healthy	0.0578536	-0.0145651	2.7397	-0.00531632	0.995758	NA
TNK1	Sarcopenia vs. Old Healthy	0.196508	-0.00557688	1.06005	-0.00526097	0.995802	NA
FAM200B	Old Healthy vs. Young Healthy	21.1173	-0.000691903	0.131847	-0.00524775	0.995813	0.998586
GRB2	Sarcopenia vs. Young Healthy	91.6236	0.000336112	0.0641661	0.00523816	0.995821	0.998352
MRPS14	Sarcopenia vs. Old Healthy	17.4128	-0.000602518	0.115134	-0.00523317	0.995825	NA
SUSD2	Old Healthy vs. Young Healthy	1.4996	-0.00240926	0.462295	-0.00521153	0.995842	0.998586
U2AF1	Sarcopenia vs. Young Healthy	3.12941	-0.00200623	0.386038	-0.00519696	0.995853	0.998352
PELI3	Old Healthy vs. Young Healthy	6.17234	0.00097947	0.190921	0.00513025	0.995907	0.998586
RPSAP4	Sarcopenia vs. Old Healthy	0.0847329	0.0110013	2.14697	0.00512411	0.995912	NA
MTND4P30	Sarcopenia vs. Young Healthy	0.193424	0.0062561	1.22504	0.00510686	0.995925	NA
NR5A1	Sarcopenia vs. Young Healthy	0.176745	0.00625608	1.22663	0.0051002	0.995931	NA
ZDHHC11	Sarcopenia vs. Young Healthy	0.245854	0.00625598	1.23099	0.00508208	0.995945	NA
HMGB1P3	Sarcopenia vs. Young Healthy	0.195813	0.00625605	1.23292	0.00507418	0.995951	NA
PSMC1P6	Sarcopenia vs. Young Healthy	0.166654	0.0062561	1.23611	0.00506114	0.995962	NA
ZWINT	Sarcopenia vs. Old Healthy	0.213089	-0.00557648	1.10222	-0.00505934	0.995963	NA
ZNF321P	Sarcopenia vs. Old Healthy	0.188063	-0.0055764	1.10359	-0.00505297	0.995968	NA
ZNF807P	Sarcopenia vs. Young Healthy	0.183817	0.00625608	1.23852	0.00505125	0.99597	NA
MACC1	Sarcopenia vs. Young Healthy	0.161597	0.00625608	1.24139	0.00503959	0.995979	NA
RIBC2	Sarcopenia vs. Old Healthy	0.0759167	0.0110011	2.18783	0.0050283	0.995988	NA
SCNN1A	Sarcopenia vs. Young Healthy	0.147178	0.0062561	1.24517	0.00502428	0.995991	NA
METAP2P1	Sarcopenia vs. Old Healthy	0.0740283	0.0110014	2.18973	0.00502409	0.995991	NA
HASPIN	Sarcopenia vs. Old Healthy	0.167203	-0.00557664	1.11031	-0.00502258	0.995993	NA
JPH4	Sarcopenia vs. Young Healthy	0.146788	0.0062561	1.24563	0.00502246	0.995993	NA
CTAGE3P	Sarcopenia vs. Young Healthy	0.156305	0.0062561	1.24666	0.00501828	0.995996	NA
LINC01572	Sarcopenia vs. Old Healthy	0.0747365	0.011001	2.19376	0.00501469	0.995999	NA
RPS15P5	Sarcopenia vs. Old Healthy	0.149909	-0.00557624	1.1163	-0.00499527	0.996014	NA
NOXO1	Sarcopenia vs. Old Healthy	0.073204	0.0109984	2.20272	0.00499311	0.996016	NA
PTK6	Sarcopenia vs. Old Healthy	0.0725451	0.0109997	2.2051	0.00498832	0.99602	NA
NUDT9P1	Sarcopenia vs. Old Healthy	0.168544	-0.00557642	1.11955	-0.00498096	0.996026	NA
NPM1P42	Sarcopenia vs. Old Healthy	0.06971	0.0110013	2.2128	0.00497165	0.996033	NA
TAS1R1	Sarcopenia vs. Old Healthy	0.0710005	0.0109985	2.21335	0.00496918	0.996035	NA
PABPC3	Sarcopenia vs. Old Healthy	0.153939	-0.00557666	1.12259	-0.00496769	0.996036	NA
SMYD3	Sarcopenia vs. Young Healthy	12.7837	-0.000708848	0.142833	-0.00496276	0.99604	0.998352
GPR37L1	Sarcopenia vs. Old Healthy	0.0688759	0.0110013	2.21747	0.00496118	0.996042	NA
USP46.DT	Sarcopenia vs. Young Healthy	0.939136	0.00272157	0.549499	0.00495282	0.996048	0.998352
MPHOSPH6	Old Healthy vs. Young Healthy	41.794	-0.000461041	0.0930967	-0.00495228	0.996049	0.998649
WDR41	Sarcopenia vs. Young Healthy	19.2489	0.000583308	0.118083	0.00493982	0.996059	0.998352
KITLG	Sarcopenia vs. Old Healthy	9.21587	-0.0007657	0.155107	-0.00493659	0.996061	NA
LINC01160	Sarcopenia vs. Old Healthy	0.064902	0.0109998	2.2407	0.00490911	0.996083	NA
NKRF	Sarcopenia vs. Young Healthy	6.74421	0.00101392	0.206814	0.00490258	0.996088	0.998352
RNU7.40P	Sarcopenia vs. Old Healthy	0.0639741	0.0110011	2.24638	0.00489725	0.996093	NA
MLC1	Sarcopenia vs. Old Healthy	0.0636743	0.0110011	2.24824	0.0048932	0.996096	NA
KCND1	Sarcopenia vs. Old Healthy	0.0637143	0.0109998	2.24799	0.00489316	0.996096	NA
ASMT	Sarcopenia vs. Old Healthy	0.0636127	0.0109998	2.24863	0.00489179	0.996097	NA
RPL38P4	Sarcopenia vs. Old Healthy	0.0634803	0.0109998	2.24945	0.00488999	0.996098	NA
RNU4.39P	Sarcopenia vs. Old Healthy	0.0632206	0.0109998	2.25108	0.00488646	0.996101	NA
RPL5P5	Sarcopenia vs. Old Healthy	0.062687	0.0110011	2.25444	0.00487973	0.996107	NA
LINC01606	Sarcopenia vs. Old Healthy	0.0605324	0.0109997	2.26841	0.00484908	0.996131	NA
THAP7	Sarcopenia vs. Old Healthy	8.60693	-0.000768661	0.159202	-0.00482823	0.996148	NA
TIGD5	Old Healthy vs. Young Healthy	6.21632	-0.00101603	0.2108	-0.0048199	0.996154	0.998676
SMG7.AS1	Sarcopenia vs. Old Healthy	0.058176	0.0110009	2.28441	0.00481564	0.996158	NA
AVPR2	Sarcopenia vs. Old Healthy	1.02755	-0.00207459	0.430846	-0.00481515	0.996158	NA
MIER3	Sarcopenia vs. Old Healthy	16.5465	-0.000549783	0.114202	-0.00481412	0.996159	NA
MYH3	Sarcopenia vs. Old Healthy	21.1274	0.00168159	0.349528	0.00481104	0.996161	NA
GRM7	Sarcopenia vs. Old Healthy	0.0576787	0.0109996	2.2879	0.00480771	0.996164	NA
RNU6ATAC27P	Sarcopenia vs. Old Healthy	0.398991	-0.00307747	0.640247	-0.0048067	0.996165	NA
PCMTD1	Sarcopenia vs. Old Healthy	272.299	-0.000294829	0.0614055	-0.00480135	0.996169	0.998288
MIR3142HG	Old Healthy vs. Young Healthy	0.0636976	-0.0145641	3.03961	-0.00479144	0.996177	NA
TAS2R19	Sarcopenia vs. Young Healthy	0.162192	0.00625612	1.3127	0.00476583	0.996197	NA
DLX5	Sarcopenia vs. Young Healthy	0.381437	0.00362838	0.762504	0.00475851	0.996203	NA
CIITA	Sarcopenia vs. Young Healthy	1.9748	-0.00178356	0.378011	-0.00471826	0.996235	0.998352
ASMTL.AS1	Sarcopenia vs. Young Healthy	0.170185	0.00625608	1.32629	0.00471699	0.996236	NA
RPL12P1	Sarcopenia vs. Young Healthy	0.168061	0.0062561	1.32855	0.00470896	0.996243	NA
LYPLAL1.DT	Sarcopenia vs. Young Healthy	0.16711	0.00625608	1.32958	0.00470532	0.996246	NA
ADAD2	Sarcopenia vs. Young Healthy	0.1567	0.00625614	1.32967	0.00470504	0.996246	NA
RPL31P61	Sarcopenia vs. Young Healthy	0.147473	0.00625612	1.33008	0.00470358	0.996247	NA
CCR5	Sarcopenia vs. Young Healthy	0.204717	0.00625604	1.33336	0.00469193	0.996256	NA
KIF4A	Sarcopenia vs. Young Healthy	0.163152	0.00625608	1.33421	0.00468898	0.996259	NA
FGF11	Sarcopenia vs. Young Healthy	0.153873	0.00625614	1.3352	0.00468553	0.996262	NA
DGKI	Sarcopenia vs. Old Healthy	0.161277	-0.0055763	1.1905	-0.00468401	0.996263	NA
RPS2P4	Sarcopenia vs. Young Healthy	0.139538	0.00625612	1.34005	0.00466857	0.996275	NA
NCR1	Sarcopenia vs. Young Healthy	0.149117	0.00625614	1.34135	0.00466408	0.996279	NA
TPM3P4	Sarcopenia vs. Young Healthy	0.138498	0.00625612	1.34147	0.00466361	0.996279	NA
PHB2	Sarcopenia vs. Old Healthy	106.905	0.000521007	0.112157	0.00464536	0.996294	0.998288
RN7SL577P	Sarcopenia vs. Old Healthy	0.178482	-0.00557661	1.20412	-0.00463126	0.996305	NA
FAM13A.AS1	Old Healthy vs. Young Healthy	1.8711	-0.00159109	0.344257	-0.0046218	0.996312	0.998684
REL	Sarcopenia vs. Old Healthy	16.2169	0.000554141	0.120055	0.00461571	0.996317	NA
IP6K1	Old Healthy vs. Young Healthy	6.71321	-0.000863392	0.187177	-0.00461271	0.99632	0.998684
SRP14P3	Sarcopenia vs. Young Healthy	0.401552	0.00336775	0.751648	0.00448049	0.996425	NA
TRIM52	Sarcopenia vs. Young Healthy	8.30875	-0.000932359	0.208996	-0.00446113	0.996441	0.998352
RGS17P1	Sarcopenia vs. Old Healthy	0.34699	0.00324506	0.727671	0.00445952	0.996442	NA
C2CD2L	Sarcopenia vs. Old Healthy	6.82664	-0.000793963	0.179008	-0.00443534	0.996461	NA
EIF4A1	Sarcopenia vs. Old Healthy	1.53532	0.00161694	0.364596	0.00443487	0.996462	NA
SERPINC1	Sarcopenia vs. Old Healthy	0.0655635	0.0110002	2.49447	0.00440984	0.996481	NA
NPM1P29	Sarcopenia vs. Old Healthy	0.0637831	0.010998	2.51475	0.00437341	0.996511	NA
C10orf55	Sarcopenia vs. Young Healthy	0.177865	0.00625605	1.43238	0.00436759	0.996515	NA
RNU6.2	Sarcopenia vs. Young Healthy	0.148648	0.00625612	1.43594	0.00435681	0.996524	NA
ELAVL4	Sarcopenia vs. Young Healthy	0.171319	0.00625612	1.43659	0.00435484	0.996525	NA
GDPD2	Sarcopenia vs. Old Healthy	0.0611461	0.011	2.52741	0.00435229	0.996527	NA
TAS2R13	Sarcopenia vs. Young Healthy	0.147055	0.00625617	1.43765	0.00435167	0.996528	NA
CDH7	Sarcopenia vs. Old Healthy	0.164243	-0.00557636	1.2823	-0.00434873	0.99653	NA
LINC01833	Sarcopenia vs. Old Healthy	0.0614012	0.0109996	2.53276	0.00434291	0.996535	NA
CADM2.AS2	Sarcopenia vs. Old Healthy	0.0598035	0.0109983	2.53804	0.00433339	0.996542	NA
SMIM11P1	Sarcopenia vs. Old Healthy	0.0604737	0.0109979	2.54002	0.00432983	0.996545	NA
TNPO1P1	Sarcopenia vs. Old Healthy	0.0594195	0.011	2.54113	0.00432876	0.996546	NA
WIF1	Sarcopenia vs. Old Healthy	0.0586452	0.0109999	2.54746	0.004318	0.996555	NA
PSD	Sarcopenia vs. Old Healthy	0.0583989	0.0109999	2.54949	0.00431456	0.996557	NA
C5orf17	Sarcopenia vs. Old Healthy	0.162829	0.015151	3.51598	0.00430919	0.996562	NA
GPR153	Sarcopenia vs. Young Healthy	0.624137	0.00258314	0.601258	0.00429623	0.996572	0.998352
CD244	Sarcopenia vs. Old Healthy	0.165614	-0.00557661	1.29972	-0.00429062	0.996577	NA
ADRA1A	Sarcopenia vs. Old Healthy	0.157163	-0.00557649	1.29976	-0.00429041	0.996577	NA
ASRGL1	Sarcopenia vs. Young Healthy	6.96242	-0.00101297	0.236271	-0.00428731	0.996579	0.998352
OLFML2A	Sarcopenia vs. Young Healthy	5.1455	-0.00100688	0.23511	-0.00428259	0.996583	0.998352
HTR2B	Sarcopenia vs. Young Healthy	0.12338	0.00625622	1.46193	0.00427943	0.996586	NA
WWTR1.AS1	Sarcopenia vs. Old Healthy	0.0558902	0.0109998	2.57085	0.00427866	0.996586	NA
PCYT1B	Sarcopenia vs. Old Healthy	0.0551592	0.010998	2.57731	0.00426726	0.996595	NA
MMP17	Sarcopenia vs. Young Healthy	0.121107	0.00625617	1.46614	0.00426711	0.996595	NA
ZNF578	Sarcopenia vs. Old Healthy	0.3225	-0.00284794	0.667679	-0.00426543	0.996597	NA
RPL37AP8	Sarcopenia vs. Young Healthy	0.119908	0.00625615	1.46817	0.00426119	0.9966	NA
GRM3.AS1	Sarcopenia vs. Old Healthy	0.0540832	0.0109997	2.58702	0.00425189	0.996607	NA
SNX31	Sarcopenia vs. Old Healthy	0.504625	-0.00313397	0.739492	-0.00423801	0.996619	NA
PLD4	Sarcopenia vs. Old Healthy	0.0527974	0.0109996	2.59895	0.00423234	0.996623	NA
TRIM46	Sarcopenia vs. Old Healthy	0.0526424	0.0109979	2.60042	0.00422928	0.996626	NA
RPL7P48	Sarcopenia vs. Old Healthy	0.052563	0.0109979	2.60117	0.00422805	0.996627	NA
CDH17	Sarcopenia vs. Old Healthy	0.0523069	0.0109996	2.6036	0.00422477	0.996629	NA
CDC20B	Sarcopenia vs. Old Healthy	0.0517983	0.0109996	2.60849	0.00421684	0.996635	NA
COX5BP2	Sarcopenia vs. Old Healthy	0.0517546	0.0109996	2.60891	0.00421616	0.996636	NA
FAM81B	Sarcopenia vs. Old Healthy	0.051411	0.010996	2.61306	0.00420807	0.996642	NA
NPM1P24	Sarcopenia vs. Old Healthy	0.0511139	0.0109978	2.61516	0.0042054	0.996645	NA
CASP9	Sarcopenia vs. Old Healthy	0.997844	-0.00184089	0.437877	-0.00420412	0.996646	NA
OR7E53P	Sarcopenia vs. Old Healthy	0.0504383	0.0109995	2.62186	0.00419531	0.996653	NA
RPS15AP12	Sarcopenia vs. Old Healthy	0.050478	0.0109977	2.62146	0.00419527	0.996653	NA
FSCN3	Sarcopenia vs. Old Healthy	0.0504206	0.0109995	2.62204	0.00419503	0.996653	NA
FLYWCH1P1	Sarcopenia vs. Old Healthy	0.0503264	0.0109995	2.62298	0.00419351	0.996654	NA
CRYBB2P1	Sarcopenia vs. Young Healthy	2.60311	-0.00120769	0.288192	-0.00419059	0.996656	0.998352
LPAR3	Sarcopenia vs. Old Healthy	0.050186	0.010996	2.62414	0.00419033	0.996657	NA
HNRNPA1P21	Sarcopenia vs. Old Healthy	0.0501197	0.0109995	2.62506	0.00419019	0.996657	NA
GAPDHP72	Sarcopenia vs. Old Healthy	0.0499896	0.0109995	2.62637	0.00418809	0.996658	NA
MELK	Sarcopenia vs. Old Healthy	0.0499158	0.0109995	2.62712	0.0041869	0.996659	NA
FERMT3	Old Healthy vs. Young Healthy	0.466747	-0.00289991	0.692904	-0.00418516	0.996661	NA
ZNF831	Sarcopenia vs. Old Healthy	0.0495626	0.0109995	2.63072	0.00418116	0.996664	NA
ASAH2	Sarcopenia vs. Young Healthy	0.366767	0.00309647	0.740831	0.00417972	0.996665	NA
HRH4	Sarcopenia vs. Old Healthy	0.0489895	0.0109994	2.63663	0.00417178	0.996671	NA
SULT1A4	Sarcopenia vs. Old Healthy	0.0489265	0.0109976	2.63728	0.00417006	0.996673	NA
MRPL40P1	Sarcopenia vs. Old Healthy	0.0487447	0.0109976	2.63918	0.00416706	0.996675	NA
MSNP1	Sarcopenia vs. Old Healthy	0.0483171	0.0109994	2.64368	0.00416064	0.99668	NA
LINC02365	Sarcopenia vs. Old Healthy	0.0481494	0.0109976	2.64545	0.00415716	0.996683	NA
ZNF484	Sarcopenia vs. Old Healthy	4.48703	0.000901218	0.216929	0.00415445	0.996685	NA
KCNA4	Sarcopenia vs. Old Healthy	0.0477973	0.0109976	2.64921	0.00415126	0.996688	NA
SNORA75	Sarcopenia vs. Old Healthy	0.0477253	0.0109958	2.64973	0.00414977	0.996689	NA
HMGN2P41	Sarcopenia vs. Old Healthy	0.047054	0.0109975	2.65727	0.00413865	0.996698	NA
COX17P1	Sarcopenia vs. Old Healthy	0.04642	0.0109993	2.66427	0.00412844	0.996706	NA
NPM1P50	Sarcopenia vs. Old Healthy	0.0463038	0.0109993	2.66556	0.00412643	0.996708	NA
FPR2	Sarcopenia vs. Old Healthy	0.0459913	0.0109974	2.66907	0.00412032	0.996712	NA
RPL17P22	Sarcopenia vs. Old Healthy	0.0458088	0.0109974	2.67113	0.00411713	0.996715	NA
PFKFB4	Sarcopenia vs. Young Healthy	1.22744	0.00192649	0.468897	0.00410856	0.996722	0.998352
FLYWCH1	Sarcopenia vs. Young Healthy	7.90419	0.000747365	0.182008	0.00410621	0.996724	0.998352
AKAP13	Sarcopenia vs. Young Healthy	297.022	0.000272147	0.0663155	0.00410383	0.996726	0.998352
UBQLNL	Sarcopenia vs. Old Healthy	0.0444598	0.0109973	2.68672	0.0040932	0.996734	NA
TVP23A	Sarcopenia vs. Old Healthy	0.044396	0.0109973	2.68748	0.00409205	0.996735	NA
STAP2	Sarcopenia vs. Old Healthy	0.153672	-0.00557632	1.39674	-0.0039924	0.996815	NA
LGALS2	Sarcopenia vs. Young Healthy	0.133944	0.00625618	1.56833	0.00398907	0.996817	NA
COL9A1	Sarcopenia vs. Young Healthy	0.136766	0.00625612	1.57367	0.0039755	0.996828	NA
LINC01460	Sarcopenia vs. Old Healthy	0.149642	-0.00557647	1.40566	-0.00396715	0.996835	NA
EEF1B2P1	Sarcopenia vs. Young Healthy	0.121563	0.00625618	1.57935	0.00396124	0.996839	NA
BUB1B	Sarcopenia vs. Young Healthy	0.122485	0.00625618	1.58796	0.00393976	0.996857	NA
LGALS12	Old Healthy vs. Young Healthy	0.0752192	-0.0145607	3.7606	-0.0038719	0.996911	NA
SEC61G	Sarcopenia vs. Old Healthy	9.5642	0.000868437	0.22621	0.00383907	0.996937	NA
PCDHA6	Sarcopenia vs. Old Healthy	0.0590334	0.0109937	2.87585	0.00382276	0.99695	NA
TNP1	Sarcopenia vs. Old Healthy	0.0532355	0.0109983	2.92973	0.00375403	0.997005	NA
GPR137B	Sarcopenia vs. Old Healthy	0.504479	0.00251676	0.671599	0.00374741	0.99701	NA
LINC01484	Sarcopenia vs. Old Healthy	0.0517413	0.0109982	2.94702	0.00373197	0.997022	NA
DIPK2A	Old Healthy vs. Young Healthy	8.16947	-0.000760809	0.20391	-0.0037311	0.997023	0.999273
RN7SKP35	Sarcopenia vs. Young Healthy	0.162292	0.00625609	1.68464	0.0037136	0.997037	NA
EFCAB1	Sarcopenia vs. Old Healthy	0.0508059	0.0109975	2.96513	0.00370894	0.997041	NA
EEF1A1P9	Sarcopenia vs. Old Healthy	0.0500806	0.0109981	2.96703	0.00370675	0.997042	NA
ZNF402P	Sarcopenia vs. Old Healthy	0.0488876	0.010998	2.98196	0.00368817	0.997057	NA
RNU6.460P	Sarcopenia vs. Old Healthy	0.0484175	0.0109979	2.98797	0.00368074	0.997063	NA
CLCA4.AS1	Sarcopenia vs. Old Healthy	0.0476927	0.0109979	2.9974	0.00366914	0.997072	NA
CD74	Sarcopenia vs. Old Healthy	124.814	-0.000383017	0.10462	-0.00366102	0.997079	0.99879
TCEAL4P1	Sarcopenia vs. Old Healthy	0.0471763	0.0109978	3.00423	0.00366078	0.997079	NA
OR51B2	Sarcopenia vs. Old Healthy	0.0472145	0.0109955	3.00373	0.00366063	0.997079	NA
OTOR	Sarcopenia vs. Old Healthy	0.0472694	0.0109972	3.00989	0.00365368	0.997085	NA
KCNK15	Sarcopenia vs. Old Healthy	0.04577	0.0109977	3.02336	0.00363759	0.997098	NA
MT.TI	Old Healthy vs. Young Healthy	83.5329	0.000951481	0.261715	0.00363557	0.997099	0.999273
KLRC2	Sarcopenia vs. Old Healthy	0.0460173	0.0109971	3.02682	0.00363321	0.997101	NA
CBX1P4	Sarcopenia vs. Old Healthy	0.0451839	0.0109977	3.03156	0.00362773	0.997105	NA
TCTE3	Sarcopenia vs. Old Healthy	0.0449665	0.0109977	3.03464	0.00362404	0.997108	NA
DGUOK.AS1	Sarcopenia vs. Old Healthy	0.0453458	0.010997	3.03616	0.00362202	0.99711	NA
CFAP157	Sarcopenia vs. Old Healthy	0.0444314	0.0109976	3.0423	0.0036149	0.997116	NA
RPS3AP11	Sarcopenia vs. Old Healthy	0.0441758	0.0109976	3.04601	0.0036105	0.997119	NA
MUCL1	Sarcopenia vs. Old Healthy	0.0441349	0.0109976	3.0466	0.00360979	0.99712	NA
XIAPP1	Sarcopenia vs. Old Healthy	0.0435549	0.0109975	3.05512	0.0035997	0.997128	NA
RNU6.312P	Sarcopenia vs. Old Healthy	0.0431902	0.0109975	3.06056	0.0035933	0.997133	NA
HES7	Sarcopenia vs. Old Healthy	0.043186	0.0109975	3.06062	0.00359323	0.997133	NA
LINC01307	Sarcopenia vs. Old Healthy	0.0431645	0.0109975	3.06094	0.00359285	0.997133	NA
TEX15	Sarcopenia vs. Old Healthy	0.0425108	0.0109974	3.07085	0.00358124	0.997143	NA
ARNTL2	Sarcopenia vs. Young Healthy	0.108801	0.0062562	1.74798	0.0035791	0.997144	NA
TRAV17	Sarcopenia vs. Old Healthy	0.0424222	0.010995	3.07221	0.00357886	0.997144	NA
ALG1L	Sarcopenia vs. Old Healthy	0.441326	-0.00242286	0.677282	-0.00357734	0.997146	NA
RPL22P24	Sarcopenia vs. Old Healthy	0.0422723	0.010995	3.07451	0.00357617	0.997147	NA
RNU6.1039P	Sarcopenia vs. Old Healthy	0.0421542	0.0109974	3.07634	0.00357484	0.997148	NA
PRKCQ	Sarcopenia vs. Young Healthy	135.31	-0.000283164	0.0793109	-0.00357031	0.997151	0.998659
UGT8	Sarcopenia vs. Old Healthy	0.0416322	0.0109974	3.08449	0.00356537	0.997155	NA
RNU4.82P	Sarcopenia vs. Young Healthy	0.105953	0.0062562	1.7548	0.0035652	0.997155	NA
LINC02396	Sarcopenia vs. Old Healthy	0.0416141	0.0109949	3.08477	0.00356425	0.997156	NA
CUL4AP1	Sarcopenia vs. Old Healthy	0.0415563	0.0109973	3.08568	0.00356399	0.997156	NA
UNC5D	Sarcopenia vs. Old Healthy	0.0414788	0.0109973	3.08691	0.00356257	0.997157	NA
LINC00487	Sarcopenia vs. Old Healthy	0.0413909	0.0109973	3.0883	0.00356097	0.997159	NA
NEK2	Sarcopenia vs. Old Healthy	0.0413523	0.0109973	3.08891	0.00356026	0.997159	NA
LTBP4	Sarcopenia vs. Old Healthy	16.8552	-0.000613303	0.172397	-0.00355751	0.997162	NA
CALM2P4	Sarcopenia vs. Old Healthy	0.0410572	0.0109973	3.09362	0.00355483	0.997164	NA
TSSK2	Sarcopenia vs. Old Healthy	0.0409236	0.0109973	3.09577	0.00355236	0.997166	NA
GOLGA8IP	Sarcopenia vs. Old Healthy	0.0408815	0.0109973	3.09645	0.00355158	0.997166	NA
RSL24D1P1	Sarcopenia vs. Old Healthy	0.0409022	0.0109948	3.09612	0.00355116	0.997167	NA
SNORA65	Sarcopenia vs. Old Healthy	0.0407304	0.0109973	3.09889	0.00354877	0.997168	NA
NDUFB10P1	Sarcopenia vs. Old Healthy	0.0403808	0.0109972	3.10459	0.00354225	0.997174	NA
RN7SL313P	Sarcopenia vs. Old Healthy	0.0402023	0.0109972	3.10753	0.0035389	0.997176	NA
MUC16	Sarcopenia vs. Old Healthy	0.0402257	0.0109947	3.10714	0.00353853	0.997177	NA
RNU6.1175P	Sarcopenia vs. Old Healthy	0.040116	0.0109972	3.10895	0.00353727	0.997178	NA
ATP5MGP6	Sarcopenia vs. Old Healthy	0.0401422	0.0109947	3.10852	0.00353696	0.997178	NA
IL6.AS1	Sarcopenia vs. Old Healthy	0.039984	0.0109972	3.11114	0.00353478	0.99718	NA
YPEL1	Sarcopenia vs. Young Healthy	15.8926	-0.000623979	0.176593	-0.00353342	0.997181	0.998659
HMGB1P29	Sarcopenia vs. Old Healthy	0.0398985	0.0109972	3.11256	0.00353316	0.997181	NA
VWA3A	Sarcopenia vs. Old Healthy	0.039887	0.0109972	3.11275	0.00353294	0.997181	NA
GSTM2P1	Sarcopenia vs. Old Healthy	0.0398309	0.0109947	3.11369	0.00353108	0.997183	NA
ANKDD1B	Sarcopenia vs. Old Healthy	0.0397784	0.0109972	3.11457	0.00353088	0.997183	NA
RNU6.23P	Sarcopenia vs. Old Healthy	0.0397985	0.0109947	3.11423	0.00353046	0.997183	NA
RPL7P41	Sarcopenia vs. Old Healthy	0.039747	0.0109972	3.11509	0.00353029	0.997183	NA
CR2	Sarcopenia vs. Old Healthy	0.0397395	0.0109972	3.11522	0.00353014	0.997183	NA
PLSCR2	Sarcopenia vs. Old Healthy	0.0396534	0.0109972	3.11666	0.0035285	0.997185	NA
CCNP	Sarcopenia vs. Young Healthy	0.0950295	0.00625624	1.77335	0.00352791	0.997185	NA
GPR151	Sarcopenia vs. Old Healthy	0.0394901	0.0109971	3.11941	0.00352539	0.997187	NA
LINC02600	Sarcopenia vs. Old Healthy	0.0394309	0.0109971	3.12041	0.00352425	0.997188	NA
FAM133FP	Sarcopenia vs. Old Healthy	0.0394155	0.0109971	3.12068	0.00352396	0.997188	NA
COX6CP17	Sarcopenia vs. Old Healthy	0.0393249	0.0109971	3.12221	0.00352222	0.99719	NA
GGCTP1	Sarcopenia vs. Old Healthy	0.0392986	0.0109971	3.12266	0.00352172	0.99719	NA
CREG2	Sarcopenia vs. Old Healthy	0.0392649	0.0109971	3.12323	0.00352107	0.997191	NA
PVALEF	Sarcopenia vs. Old Healthy	0.0390679	0.0109971	3.1266	0.00351727	0.997194	NA
MTCO3P11	Sarcopenia vs. Old Healthy	0.0390407	0.0109971	3.12706	0.00351675	0.997194	NA
INHCAP	Sarcopenia vs. Old Healthy	0.0389692	0.0109971	3.12829	0.00351537	0.997195	NA
AZGP1	Sarcopenia vs. Old Healthy	0.0389477	0.0109971	3.12866	0.00351495	0.997195	NA
MKX	Sarcopenia vs. Old Healthy	0.0389245	0.0109971	3.12906	0.0035145	0.997196	NA
LINC02550	Sarcopenia vs. Old Healthy	0.0389012	0.0109971	3.12946	0.00351405	0.997196	NA
LINC01883	Sarcopenia vs. Old Healthy	0.0386187	0.010997	3.13435	0.00350855	0.997201	NA
FABP7P1	Sarcopenia vs. Old Healthy	0.0385982	0.010997	3.13471	0.00350815	0.997201	NA
CNIH3.AS2	Sarcopenia vs. Old Healthy	0.0386302	0.0109945	3.13415	0.00350797	0.997201	NA
ROR2	Sarcopenia vs. Old Healthy	0.0384741	0.010997	3.13688	0.00350573	0.997203	NA
CARMIL2	Sarcopenia vs. Old Healthy	0.0384515	0.010997	3.13727	0.00350528	0.997203	NA
ANKRD36BP1	Sarcopenia vs. Old Healthy	0.0382926	0.010997	3.14006	0.00350217	0.997206	NA
LINC02774	Sarcopenia vs. Old Healthy	0.03824	0.010997	3.14099	0.00350113	0.997207	NA
LINC02848	Sarcopenia vs. Old Healthy	0.0382068	0.010997	3.14157	0.00350048	0.997207	NA
RPL21P106	Sarcopenia vs. Old Healthy	0.038169	0.010997	3.14224	0.00349973	0.997208	NA
ALK	Sarcopenia vs. Old Healthy	0.0381528	0.0109944	3.14253	0.0034986	0.997209	NA
SRGAP3.AS4	Sarcopenia vs. Old Healthy	0.0380854	0.010997	3.14372	0.00349808	0.997209	NA
STYK1	Sarcopenia vs. Old Healthy	0.0381196	0.0109944	3.14312	0.00349795	0.997209	NA
DAP3P2	Sarcopenia vs. Old Healthy	0.0379494	0.010997	3.14614	0.00349539	0.997211	NA
VAT1L	Sarcopenia vs. Old Healthy	0.0379303	0.010997	3.14648	0.00349501	0.997211	NA
SIGLEC5	Sarcopenia vs. Old Healthy	0.037919	0.010997	3.14668	0.00349478	0.997212	NA
NPM1P33	Sarcopenia vs. Old Healthy	0.0378746	0.010997	3.14747	0.0034939	0.997212	NA
LINC00643	Sarcopenia vs. Old Healthy	0.0377357	0.0109969	3.14996	0.00349114	0.997214	NA
KNDC1	Sarcopenia vs. Old Healthy	0.0376388	0.0109944	3.1517	0.00348839	0.997217	NA
LINC01498	Sarcopenia vs. Old Healthy	0.0375446	0.0109969	3.1534	0.00348732	0.997218	NA
BARX2	Sarcopenia vs. Old Healthy	0.0375297	0.0109969	3.15367	0.00348702	0.997218	NA
AGTR1	Old Healthy vs. Young Healthy	1.74262	-0.0012855	0.368949	-0.00348423	0.99722	0.999273
SNHG7	Old Healthy vs. Young Healthy	4.06604	0.000888996	0.255418	0.00348056	0.997223	0.999273
ITLN1	Sarcopenia vs. Old Healthy	0.037203	0.0109943	3.15961	0.00347964	0.997224	NA
H3P1	Sarcopenia vs. Old Healthy	0.0371058	0.0109969	3.1614	0.00347849	0.997225	NA
H3P13	Sarcopenia vs. Old Healthy	0.037061	0.0109969	3.16222	0.00347758	0.997225	NA
LRRC37A17P	Sarcopenia vs. Old Healthy	0.037029	0.0109969	3.16281	0.00347693	0.997226	NA
RN7SL794P	Sarcopenia vs. Old Healthy	0.0370371	0.0109943	3.16266	0.00347628	0.997226	NA
HOTTIP	Sarcopenia vs. Old Healthy	0.0369583	0.0109969	3.16411	0.0034755	0.997227	NA
RPS3AP10	Sarcopenia vs. Old Healthy	0.0369551	0.0109969	3.16417	0.00347543	0.997227	NA
MIR548K	Sarcopenia vs. Old Healthy	0.0369037	0.0109969	3.16512	0.00347439	0.997228	NA
MAPK6P6	Sarcopenia vs. Old Healthy	0.0368499	0.0109968	3.16611	0.00347329	0.997229	NA
CSNK1A1P3	Sarcopenia vs. Old Healthy	0.036764	0.0109968	3.16771	0.00347154	0.99723	NA
SIRPG	Sarcopenia vs. Old Healthy	0.0367002	0.0109942	3.1689	0.00346942	0.997232	NA
RNU1.138P	Sarcopenia vs. Old Healthy	0.0366221	0.0109968	3.17035	0.00346864	0.997232	NA
ALDOAP2	Sarcopenia vs. Old Healthy	0.0366126	0.0109968	3.17053	0.00346845	0.997233	NA
LINC01545	Sarcopenia vs. Old Healthy	0.0366009	0.0109968	3.17075	0.00346821	0.997233	NA
MTND1P27	Sarcopenia vs. Old Healthy	0.0365184	0.0109968	3.17229	0.00346652	0.997234	NA
FOXI2	Sarcopenia vs. Old Healthy	0.0365347	0.0109942	3.17199	0.00346603	0.997235	NA
RN7SL851P	Sarcopenia vs. Old Healthy	0.0364651	0.0109968	3.1733	0.00346542	0.997235	NA
PRR15	Sarcopenia vs. Old Healthy	0.0363889	0.0109968	3.17473	0.00346385	0.997236	NA
LINC02818	Sarcopenia vs. Old Healthy	0.0363837	0.0109968	3.17483	0.00346375	0.997236	NA
ADAMTS20	Sarcopenia vs. Old Healthy	0.0363621	0.0109968	3.17523	0.0034633	0.997237	NA
ECE1.AS1	Sarcopenia vs. Old Healthy	0.0363401	0.0109942	3.17565	0.00346203	0.997238	NA
RN7SL543P	Sarcopenia vs. Old Healthy	0.0362983	0.0109968	3.17644	0.00346198	0.997238	NA
TREML4	Sarcopenia vs. Old Healthy	0.0362276	0.0109968	3.17778	0.00346052	0.997239	NA
H3P15	Sarcopenia vs. Old Healthy	0.0362145	0.0109968	3.17803	0.00346025	0.997239	NA
CRYBA2	Sarcopenia vs. Old Healthy	0.0362419	0.0109942	3.17751	0.00346	0.997239	NA
MCHR1	Sarcopenia vs. Old Healthy	0.0361507	0.0109968	3.17924	0.00345893	0.99724	NA
GAPDHP68	Sarcopenia vs. Old Healthy	0.0361459	0.0109968	3.17933	0.00345883	0.99724	NA
RN7SL184P	Sarcopenia vs. Old Healthy	0.0361774	0.0109942	3.17873	0.00345867	0.99724	NA
NRIR	Sarcopenia vs. Old Healthy	0.0361226	0.0109968	3.17977	0.00345835	0.997241	NA
GTSE1.DT	Sarcopenia vs. Old Healthy	0.036137	0.0109942	3.1795	0.00345783	0.997241	NA
LINC02428	Sarcopenia vs. Old Healthy	0.0361156	0.0109942	3.17991	0.00345738	0.997241	NA
MRPS15P1	Sarcopenia vs. Old Healthy	0.0360532	0.0109968	3.18109	0.00345691	0.997242	NA
RPL7P19	Sarcopenia vs. Old Healthy	0.0359641	0.0109967	3.1828	0.00345505	0.997243	NA
SLITRK2	Sarcopenia vs. Old Healthy	0.0359854	0.0109941	3.18239	0.00345468	0.997244	NA
EVX2	Sarcopenia vs. Old Healthy	0.0359575	0.0109941	3.18293	0.0034541	0.997244	NA
SNORD113.4	Sarcopenia vs. Old Healthy	0.0359272	0.0109941	3.18351	0.00345347	0.997245	NA
GUCA1B	Sarcopenia vs. Old Healthy	0.0358138	0.0109967	3.18568	0.00345192	0.997246	NA
SNORD116.23	Sarcopenia vs. Old Healthy	0.0356556	0.0109941	3.18874	0.00344779	0.997249	NA
ZNF580	Sarcopenia vs. Old Healthy	5.98508	0.000634394	0.184066	0.00344656	0.99725	NA
DYDC2	Sarcopenia vs. Old Healthy	0.0355962	0.0109941	3.18989	0.00344654	0.99725	NA
MTCO1P40	Sarcopenia vs. Old Healthy	6.10611	-0.000889581	0.258368	-0.00344308	0.997253	NA
GYG1P3	Sarcopenia vs. Old Healthy	0.0353601	0.0109967	3.19449	0.00344238	0.997253	NA
H3P44	Sarcopenia vs. Old Healthy	0.0353264	0.0109967	3.19515	0.00344167	0.997254	NA
LINC01106	Sarcopenia vs. Old Healthy	0.0352859	0.0109967	3.19595	0.00344081	0.997255	NA
C3orf80	Sarcopenia vs. Old Healthy	0.0351743	0.0109966	3.19815	0.00343844	0.997257	NA
PIK3CD.AS2	Sarcopenia vs. Old Healthy	0.0348177	0.0109966	3.20523	0.00343083	0.997263	NA
PTMAP11	Sarcopenia vs. Old Healthy	0.0346438	0.0109966	3.20872	0.0034271	0.997266	NA
RPL31P49	Sarcopenia vs. Old Healthy	0.0345484	0.0109966	3.21064	0.00342504	0.997267	NA
RNU4ATAC17P	Sarcopenia vs. Old Healthy	0.0344324	0.0109966	3.21299	0.00342253	0.997269	NA
RPL21P34	Sarcopenia vs. Old Healthy	0.0343971	0.0109965	3.21371	0.00342176	0.99727	NA
ATP1A3	Sarcopenia vs. Old Healthy	0.0343928	0.0109965	3.21379	0.00342167	0.99727	NA
AGBL5.AS1	Sarcopenia vs. Old Healthy	0.0342535	0.0109965	3.21663	0.00341865	0.997272	NA
PITPNC1	Sarcopenia vs. Old Healthy	2.42279	-0.00112133	0.328202	-0.00341659	0.997274	NA
SNORD115.48	Sarcopenia vs. Old Healthy	0.034166	0.0109938	3.21842	0.00341591	0.997275	NA
TM4SF4	Sarcopenia vs. Old Healthy	0.0341057	0.0109965	3.21966	0.00341542	0.997275	NA
RNU6.760P	Sarcopenia vs. Old Healthy	0.0340336	0.0109965	3.22115	0.00341385	0.997276	NA
RPL22P20	Sarcopenia vs. Old Healthy	0.0340122	0.0109965	3.22159	0.00341338	0.997277	NA
CNNM1	Sarcopenia vs. Old Healthy	0.0336212	0.0109938	3.22972	0.00340393	0.997284	NA
RNU6.1214P	Sarcopenia vs. Old Healthy	0.0334766	0.0109964	3.23276	0.00340156	0.997286	NA
MTND4LP1	Sarcopenia vs. Old Healthy	0.0333093	0.0109964	3.2363	0.00339784	0.997289	NA
FAM170B	Sarcopenia vs. Old Healthy	0.0326776	0.0109963	3.24988	0.00338361	0.9973	NA
GLRA4	Sarcopenia vs. Old Healthy	0.0326203	0.0109963	3.25112	0.00338231	0.997301	NA
MIR320E	Sarcopenia vs. Old Healthy	0.0324993	0.0109963	3.25377	0.00337955	0.997304	NA
LINC01063	Sarcopenia vs. Old Healthy	0.0321087	0.0109935	3.26241	0.00336974	0.997311	NA
SPATA31E2P	Sarcopenia vs. Old Healthy	0.0313545	0.0109961	3.2795	0.00335299	0.997325	NA
RSU1P3	Sarcopenia vs. Old Healthy	0.0313483	0.0109961	3.27964	0.00335284	0.997325	NA
WDFY4	Sarcopenia vs. Young Healthy	1.09345	-0.00174283	0.520485	-0.00334847	0.997328	0.998661
LPCAT4	Sarcopenia vs. Young Healthy	0.938328	-0.0017121	0.511739	-0.00334565	0.997331	0.998661
SOX2	Sarcopenia vs. Young Healthy	0.12706	0.00625617	1.8763	0.00333432	0.99734	NA
ASTN1	Sarcopenia vs. Young Healthy	0.120349	0.00625625	1.8873	0.00331492	0.997355	NA
NFE2L1.DT	Sarcopenia vs. Old Healthy	1.26491	-0.00121953	0.369194	-0.00330323	0.997364	NA
CRYZP1	Sarcopenia vs. Old Healthy	0.0288674	0.0109957	3.34002	0.00329211	0.997373	NA
NDUFA5P11	Old Healthy vs. Young Healthy	0.489018	0.00222025	0.677101	0.00327905	0.997384	NA
RPL5P1	Old Healthy vs. Young Healthy	0.659041	0.00186042	0.570459	0.00326126	0.997398	NA
RCCD1	Sarcopenia vs. Old Healthy	5.36594	0.000739848	0.22803	0.00324452	0.997411	NA
KIF19	Sarcopenia vs. Young Healthy	0.0942283	0.00625626	1.94394	0.00321834	0.997432	NA
CD151	Sarcopenia vs. Old Healthy	25.8541	0.00039445	0.123925	0.00318296	0.99746	NA
FHAD1.AS1	Sarcopenia vs. Old Healthy	0.0268588	0.0109954	3.51598	0.00312725	0.997505	NA
ZNF695	Sarcopenia vs. Old Healthy	0.0256303	0.0109954	3.51598	0.00312725	0.997505	NA
RNU6.12P	Sarcopenia vs. Old Healthy	0.0274456	0.0109954	3.51598	0.00312725	0.997505	NA
SOAT2	Sarcopenia vs. Old Healthy	0.0250671	0.0109954	3.51598	0.00312725	0.997505	NA
PTPRVP	Sarcopenia vs. Old Healthy	0.0258492	0.0109954	3.51598	0.00312725	0.997505	NA
RFPL4AP5	Sarcopenia vs. Old Healthy	0.0258492	0.0109954	3.51598	0.00312725	0.997505	NA
RPL17P15	Sarcopenia vs. Old Healthy	0.0316218	0.0109954	3.51598	0.00312725	0.997505	NA
RPS4XP20	Sarcopenia vs. Old Healthy	0.0275453	0.0109954	3.51598	0.00312725	0.997505	NA
DDX59.AS1	Sarcopenia vs. Old Healthy	0.0275453	0.0109954	3.51598	0.00312725	0.997505	NA
KRT2	Sarcopenia vs. Old Healthy	0.0246834	0.0109954	3.51598	0.00312725	0.997505	NA
UPF3AP1	Sarcopenia vs. Old Healthy	0.0260767	0.0109954	3.51598	0.00312725	0.997505	NA
RNU6.807P	Sarcopenia vs. Old Healthy	0.0246834	0.0109954	3.51598	0.00312725	0.997505	NA
SYT9	Sarcopenia vs. Old Healthy	0.0290165	0.0109954	3.51598	0.00312725	0.997505	NA
DSG4	Sarcopenia vs. Old Healthy	0.0284199	0.0109954	3.51598	0.00312725	0.997505	NA
NXPH4	Sarcopenia vs. Old Healthy	0.0256598	0.0109954	3.51598	0.00312725	0.997505	NA
SNORA7B	Sarcopenia vs. Old Healthy	0.0319827	0.0109954	3.51598	0.00312725	0.997505	NA
LINC01985	Sarcopenia vs. Old Healthy	0.0312862	0.0109954	3.51598	0.00312725	0.997505	NA
FTLP15	Sarcopenia vs. Old Healthy	0.0284199	0.0109954	3.51598	0.00312725	0.997505	NA
RN7SL764P	Sarcopenia vs. Old Healthy	0.0278586	0.0109954	3.51598	0.00312725	0.997505	NA
ADAM5	Sarcopenia vs. Old Healthy	0.0280493	0.0109954	3.51598	0.00312725	0.997505	NA
SHOC1	Sarcopenia vs. Old Healthy	0.0224691	0.0109954	3.51598	0.00312725	0.997505	NA
C8orf86	Sarcopenia vs. Old Healthy	0.0238791	0.0109954	3.51598	0.00312725	0.997505	NA
SRRM1P2	Sarcopenia vs. Old Healthy	0.0235702	0.0109954	3.51598	0.00312725	0.997505	NA
TP53AIP1	Sarcopenia vs. Old Healthy	0.0210308	0.0109954	3.51598	0.00312725	0.997505	NA
FAM83A	Sarcopenia vs. Old Healthy	0.0199976	0.0109954	3.51598	0.00312725	0.997505	NA
WDR87	Sarcopenia vs. Old Healthy	0.0203065	0.0109954	3.51598	0.00312725	0.997505	NA
KRT223P	Sarcopenia vs. Old Healthy	0.0210308	0.0109954	3.51598	0.00312725	0.997505	NA
RN7SL569P	Sarcopenia vs. Old Healthy	0.0203065	0.0109954	3.51598	0.00312725	0.997505	NA
LINC02503	Sarcopenia vs. Old Healthy	0.0188965	0.0109954	3.51598	0.00312725	0.997505	NA
KLHL2P1	Sarcopenia vs. Old Healthy	0.0203065	0.0109954	3.51598	0.00312725	0.997505	NA
RN7SKP55	Sarcopenia vs. Old Healthy	0.0197748	0.0109954	3.51598	0.00312725	0.997505	NA
RPL6P12	Sarcopenia vs. Old Healthy	0.0356952	0.0109954	3.51598	0.00312725	0.997505	NA
E2F2	Sarcopenia vs. Old Healthy	0.0248207	0.0109954	3.51598	0.00312725	0.997505	NA
TMPRSS2	Sarcopenia vs. Old Healthy	0.0321226	0.0109954	3.51598	0.00312725	0.997505	NA
BLOC1S5.TXNDC5	Sarcopenia vs. Old Healthy	0.0256901	0.0109954	3.51598	0.00312725	0.997505	NA
CXCL13	Sarcopenia vs. Old Healthy	0.0250149	0.0109954	3.51598	0.00312725	0.997505	NA
GJB1	Sarcopenia vs. Old Healthy	0.027075	0.0109954	3.51598	0.00312725	0.997505	NA
KNOP1P1	Sarcopenia vs. Old Healthy	0.027075	0.0109954	3.51598	0.00312725	0.997505	NA
NDUFB9P1	Sarcopenia vs. Old Healthy	0.0301998	0.0109954	3.51598	0.00312725	0.997505	NA
CCDC28A.AS1	Sarcopenia vs. Old Healthy	0.0274437	0.0109954	3.51598	0.00312725	0.997505	NA
AOC1	Sarcopenia vs. Old Healthy	0.031053	0.0109954	3.51598	0.00312725	0.997505	NA
ZFR2	Sarcopenia vs. Old Healthy	0.0210303	0.0109954	3.51598	0.00312725	0.997505	NA
ESPL1	Sarcopenia vs. Old Healthy	0.0223472	0.0109954	3.51598	0.00312725	0.997505	NA
LHCGR	Sarcopenia vs. Old Healthy	0.0221841	0.0109954	3.51598	0.00312725	0.997505	NA
OLAH	Sarcopenia vs. Old Healthy	0.023981	0.0109954	3.51598	0.00312725	0.997505	NA
DDX4	Sarcopenia vs. Old Healthy	0.0293635	0.0109954	3.51598	0.00312725	0.997505	NA
VWA5B1	Sarcopenia vs. Old Healthy	0.0299455	0.0109954	3.51598	0.00312725	0.997505	NA
HIPK4	Sarcopenia vs. Old Healthy	0.0272453	0.0109954	3.51598	0.00312725	0.997505	NA
TTLL6	Sarcopenia vs. Old Healthy	0.025084	0.0109954	3.51598	0.00312725	0.997505	NA
KRT19	Sarcopenia vs. Old Healthy	0.0211395	0.0109954	3.51598	0.00312725	0.997505	NA
RIPK4	Sarcopenia vs. Old Healthy	0.0210732	0.0109954	3.51598	0.00312725	0.997505	NA
CATSPER4	Sarcopenia vs. Old Healthy	0.0221841	0.0109954	3.51598	0.00312725	0.997505	NA
SNORA74A	Sarcopenia vs. Old Healthy	0.0247153	0.0109954	3.51598	0.00312725	0.997505	NA
TRPC5OS	Sarcopenia vs. Old Healthy	0.0238528	0.0109954	3.51598	0.00312725	0.997505	NA
CXorf65	Sarcopenia vs. Old Healthy	0.0258418	0.0109954	3.51598	0.00312725	0.997505	NA
MIR548U	Sarcopenia vs. Old Healthy	0.0289753	0.0109954	3.51598	0.00312725	0.997505	NA
EIF4EP5	Sarcopenia vs. Old Healthy	0.0266028	0.0109954	3.51598	0.00312725	0.997505	NA
RPS4XP3	Sarcopenia vs. Old Healthy	0.0317667	0.0109954	3.51598	0.00312725	0.997505	NA
NUTM2D	Sarcopenia vs. Old Healthy	0.0230302	0.0109954	3.51598	0.00312725	0.997505	NA
FAM177A1P1	Sarcopenia vs. Old Healthy	0.0303959	0.0109954	3.51598	0.00312725	0.997505	NA
UBA52P6	Sarcopenia vs. Old Healthy	0.0296138	0.0109954	3.51598	0.00312725	0.997505	NA
IQCB2P	Sarcopenia vs. Old Healthy	0.025499	0.0109954	3.51598	0.00312725	0.997505	NA
RPS4XP7	Sarcopenia vs. Old Healthy	0.0265234	0.0109954	3.51598	0.00312725	0.997505	NA
RAP1BP3	Sarcopenia vs. Old Healthy	0.0275544	0.0109954	3.51598	0.00312725	0.997505	NA
SRSF3P4	Sarcopenia vs. Old Healthy	0.0236416	0.0109954	3.51598	0.00312725	0.997505	NA
MKRN2OS	Sarcopenia vs. Old Healthy	0.0279796	0.0109954	3.51598	0.00312725	0.997505	NA
HAUS6P1	Sarcopenia vs. Old Healthy	0.0215421	0.0109954	3.51598	0.00312725	0.997505	NA
PTPN2P1	Sarcopenia vs. Old Healthy	0.0260503	0.0109954	3.51598	0.00312725	0.997505	NA
EEF1A1P11	Sarcopenia vs. Old Healthy	0.0236416	0.0109954	3.51598	0.00312725	0.997505	NA
TFAP2A.AS1	Sarcopenia vs. Old Healthy	0.0297066	0.0109954	3.51598	0.00312725	0.997505	NA
RBM22P5	Sarcopenia vs. Old Healthy	0.0282204	0.0109954	3.51598	0.00312725	0.997505	NA
RNF2P1	Sarcopenia vs. Old Healthy	0.0214423	0.0109954	3.51598	0.00312725	0.997505	NA
IATPR	Sarcopenia vs. Old Healthy	0.0278365	0.0109954	3.51598	0.00312725	0.997505	NA
RFTN1P1	Sarcopenia vs. Old Healthy	0.0298915	0.0109954	3.51598	0.00312725	0.997505	NA
FABP5P2	Sarcopenia vs. Old Healthy	0.0238047	0.0109954	3.51598	0.00312725	0.997505	NA
DGCR5	Sarcopenia vs. Old Healthy	0.025456	0.0109954	3.51598	0.00312725	0.997505	NA
ANOS2P	Sarcopenia vs. Old Healthy	0.0258418	0.0109954	3.51598	0.00312725	0.997505	NA
RPL30P11	Sarcopenia vs. Old Healthy	0.0252071	0.0109954	3.51598	0.00312725	0.997505	NA
HSPA8P14	Sarcopenia vs. Old Healthy	0.027488	0.0109954	3.51598	0.00312725	0.997505	NA
MIR4307HG	Sarcopenia vs. Old Healthy	0.0279796	0.0109954	3.51598	0.00312725	0.997505	NA
GOLGA8VP	Sarcopenia vs. Old Healthy	0.0218109	0.0109954	3.51598	0.00312725	0.997505	NA
RN7SL630P	Sarcopenia vs. Old Healthy	0.0212338	0.0109954	3.51598	0.00312725	0.997505	NA
YWHAQP7	Sarcopenia vs. Old Healthy	0.0281956	0.0109954	3.51598	0.00312725	0.997505	NA
SIK1B	Sarcopenia vs. Old Healthy	0.0223952	0.0109954	3.51598	0.00312725	0.997505	NA
RN7SL769P	Sarcopenia vs. Old Healthy	0.0288321	0.0109954	3.51598	0.00312725	0.997505	NA
F8A3	Sarcopenia vs. Old Healthy	0.0230302	0.0109954	3.51598	0.00312725	0.997505	NA
LINC00624	Sarcopenia vs. Old Healthy	0.030498	0.0109954	3.51598	0.00312725	0.997505	NA
OR7E7P	Sarcopenia vs. Old Healthy	0.0259237	0.0109954	3.51598	0.00312725	0.997505	NA
RNF182	Sarcopenia vs. Old Healthy	0.0236353	0.0109954	3.51598	0.00312725	0.997505	NA
BOLA2P3	Sarcopenia vs. Old Healthy	0.0236353	0.0109954	3.51598	0.00312725	0.997505	NA
LINC02033	Sarcopenia vs. Old Healthy	0.0284702	0.0109954	3.51598	0.00312725	0.997505	NA
ADGRB1	Sarcopenia vs. Old Healthy	0.0248988	0.0109954	3.51598	0.00312725	0.997505	NA
C18orf63	Sarcopenia vs. Old Healthy	0.0191383	0.0109954	3.51598	0.00312725	0.997505	NA
MIR627	Sarcopenia vs. Old Healthy	0.0191383	0.0109954	3.51598	0.00312725	0.997505	NA
ARL14EPP1	Sarcopenia vs. Old Healthy	0.0216345	0.0109954	3.51598	0.00312725	0.997505	NA
SALL1P1	Sarcopenia vs. Old Healthy	0.0223296	0.0109954	3.51598	0.00312725	0.997505	NA
ARHGAP26.IT1	Sarcopenia vs. Old Healthy	0.0191383	0.0109954	3.51598	0.00312725	0.997505	NA
GAPDHP60	Sarcopenia vs. Old Healthy	0.0223296	0.0109954	3.51598	0.00312725	0.997505	NA
TLR9	Sarcopenia vs. Old Healthy	0.0241453	0.0109954	3.51598	0.00312725	0.997505	NA
RNU6.267P	Sarcopenia vs. Old Healthy	0.026783	0.0109954	3.51598	0.00312725	0.997505	NA
OXT	Sarcopenia vs. Old Healthy	0.023932	0.0109954	3.51598	0.00312725	0.997505	NA
HSPD1P7	Sarcopenia vs. Old Healthy	0.0231889	0.0109954	3.51598	0.00312725	0.997505	NA
HNRNPA3P4	Sarcopenia vs. Old Healthy	0.0228396	0.0109954	3.51598	0.00312725	0.997505	NA
TRIM51	Sarcopenia vs. Old Healthy	0.0259862	0.0109954	3.51598	0.00312725	0.997505	NA
GPR42	Sarcopenia vs. Old Healthy	0.0262198	0.0109954	3.51598	0.00312725	0.997505	NA
PCDHA1	Sarcopenia vs. Old Healthy	0.0272939	0.0109954	3.51598	0.00312725	0.997505	NA
CNIH2	Sarcopenia vs. Old Healthy	0.0307315	0.0109954	3.51598	0.00312725	0.997505	NA
EDDM13	Sarcopenia vs. Old Healthy	0.0226257	0.0109954	3.51598	0.00312725	0.997505	NA
MLXP1	Sarcopenia vs. Old Healthy	0.0236998	0.0109954	3.51598	0.00312725	0.997505	NA
PLA2G1B	Sarcopenia vs. Old Healthy	0.025033	0.0109954	3.51598	0.00312725	0.997505	NA
XXYLT1.AS2	Sarcopenia vs. Old Healthy	0.025033	0.0109954	3.51598	0.00312725	0.997505	NA
TNFSF12.TNFSF13	Sarcopenia vs. Old Healthy	0.0236988	0.0109954	3.51598	0.00312725	0.997505	NA
KSR2	Sarcopenia vs. Old Healthy	0.0298562	0.0109954	3.51598	0.00312725	0.997505	NA
LRIT3	Sarcopenia vs. Old Healthy	0.0314232	0.0109954	3.51598	0.00312725	0.997505	NA
PI4KAP2	Sarcopenia vs. Old Healthy	0.0259788	0.0109954	3.51598	0.00312725	0.997505	NA
SLC22A20P	Sarcopenia vs. Old Healthy	0.0276913	0.0109954	3.51598	0.00312725	0.997505	NA
ACTBP6	Sarcopenia vs. Old Healthy	0.0259788	0.0109954	3.51598	0.00312725	0.997505	NA
RPS3AP36	Sarcopenia vs. Old Healthy	0.0238802	0.0109954	3.51598	0.00312725	0.997505	NA
MTND6P3	Sarcopenia vs. Old Healthy	0.028941	0.0109954	3.51598	0.00312725	0.997505	NA
CEBPE	Sarcopenia vs. Old Healthy	0.025231	0.0109954	3.51598	0.00312725	0.997505	NA
CFAP74	Sarcopenia vs. Old Healthy	0.0246586	0.0109954	3.51598	0.00312725	0.997505	NA
OR51B4	Sarcopenia vs. Old Healthy	0.0270753	0.0109954	3.51598	0.00312725	0.997505	NA
RNU4.9P	Sarcopenia vs. Old Healthy	0.0298156	0.0109954	3.51598	0.00312725	0.997505	NA
DISP3	Sarcopenia vs. Old Healthy	0.0235723	0.0109954	3.51598	0.00312725	0.997505	NA
HNRNPA3P2	Sarcopenia vs. Old Healthy	0.0268125	0.0109954	3.51598	0.00312725	0.997505	NA
ABCC13	Sarcopenia vs. Old Healthy	0.0235723	0.0109954	3.51598	0.00312725	0.997505	NA
LINC02219	Sarcopenia vs. Old Healthy	0.0268125	0.0109954	3.51598	0.00312725	0.997505	NA
TUBB3	Sarcopenia vs. Old Healthy	0.0235723	0.0109954	3.51598	0.00312725	0.997505	NA
TNFSF11	Sarcopenia vs. Old Healthy	0.0268464	0.0109954	3.51598	0.00312725	0.997505	NA
DIRAS2	Sarcopenia vs. Old Healthy	0.0253253	0.0109954	3.51598	0.00312725	0.997505	NA
THAP12P3	Sarcopenia vs. Old Healthy	0.0244625	0.0109954	3.51598	0.00312725	0.997505	NA
MTND1P32	Sarcopenia vs. Old Healthy	0.0250626	0.0109954	3.51598	0.00312725	0.997505	NA
C16orf89	Sarcopenia vs. Old Healthy	0.0239253	0.0109954	3.51598	0.00312725	0.997505	NA
SNX32	Sarcopenia vs. Old Healthy	0.0243309	0.0109954	3.51598	0.00312725	0.997505	NA
LINC00839	Sarcopenia vs. Old Healthy	0.0232184	0.0109954	3.51598	0.00312725	0.997505	NA
SNORA30B	Sarcopenia vs. Old Healthy	0.0234812	0.0109954	3.51598	0.00312725	0.997505	NA
RNU6.80P	Sarcopenia vs. Old Healthy	0.0280627	0.0109954	3.51598	0.00312725	0.997505	NA
LINC02607	Sarcopenia vs. Old Healthy	0.0262215	0.0109954	3.51598	0.00312725	0.997505	NA
LINC00896	Sarcopenia vs. Old Healthy	0.0211608	0.0109954	3.51598	0.00312725	0.997505	NA
MCFD2P1	Sarcopenia vs. Old Healthy	0.0232184	0.0109954	3.51598	0.00312725	0.997505	NA
HMGN1P20	Sarcopenia vs. Old Healthy	0.0211608	0.0109954	3.51598	0.00312725	0.997505	NA
RNU6.70P	Sarcopenia vs. Old Healthy	0.0262215	0.0109954	3.51598	0.00312725	0.997505	NA
TMEM216	Sarcopenia vs. Old Healthy	0.0233529	0.0109954	3.51598	0.00312725	0.997505	NA
RNY4P18	Sarcopenia vs. Old Healthy	0.0199044	0.0109954	3.51598	0.00312725	0.997505	NA
RPS26P13	Sarcopenia vs. Old Healthy	0.0214069	0.0109954	3.51598	0.00312725	0.997505	NA
LINC01704	Sarcopenia vs. Old Healthy	0.0239911	0.0109954	3.51598	0.00312725	0.997505	NA
A1CF	Sarcopenia vs. Old Healthy	0.0236836	0.0109954	3.51598	0.00312725	0.997505	NA
LINC01655	Sarcopenia vs. Old Healthy	0.0249286	0.0109954	3.51598	0.00312725	0.997505	NA
LINC00362	Sarcopenia vs. Old Healthy	0.0256529	0.0109954	3.51598	0.00312725	0.997505	NA
RPL23AP83	Sarcopenia vs. Old Healthy	0.0247846	0.0109954	3.51598	0.00312725	0.997505	NA
LINC02154	Sarcopenia vs. Old Healthy	0.0263263	0.0109954	3.51598	0.00312725	0.997505	NA
LINC01779	Sarcopenia vs. Old Healthy	0.0249286	0.0109954	3.51598	0.00312725	0.997505	NA
HNRNPA1P2	Sarcopenia vs. Old Healthy	0.0279382	0.0109954	3.51598	0.00312725	0.997505	NA
SPATA45	Sarcopenia vs. Old Healthy	0.0298353	0.0109954	3.51598	0.00312725	0.997505	NA
RPL26P28	Sarcopenia vs. Old Healthy	0.0298353	0.0109954	3.51598	0.00312725	0.997505	NA
DLX3	Sarcopenia vs. Old Healthy	0.0247322	0.0109954	3.51598	0.00312725	0.997505	NA
SEC14L2	Sarcopenia vs. Old Healthy	0.0271205	0.0109954	3.51598	0.00312725	0.997505	NA
HAS1	Sarcopenia vs. Old Healthy	0.0234348	0.0109954	3.51598	0.00312725	0.997505	NA
GABRG2	Sarcopenia vs. Old Healthy	0.0225399	0.0109954	3.51598	0.00312725	0.997505	NA
BSPRY	Sarcopenia vs. Old Healthy	0.0254565	0.0109954	3.51598	0.00312725	0.997505	NA
ATP8B3	Sarcopenia vs. Old Healthy	0.0231259	0.0109954	3.51598	0.00312725	0.997505	NA
MORN3	Sarcopenia vs. Old Healthy	0.0231259	0.0109954	3.51598	0.00312725	0.997505	NA
RBM46	Sarcopenia vs. Old Healthy	0.0232619	0.0109954	3.51598	0.00312725	0.997505	NA
CLDN6	Sarcopenia vs. Old Healthy	0.0214389	0.0109954	3.51598	0.00312725	0.997505	NA
C7orf61	Sarcopenia vs. Old Healthy	0.0251914	0.0109954	3.51598	0.00312725	0.997505	NA
LPA	Sarcopenia vs. Old Healthy	0.0225399	0.0109954	3.51598	0.00312725	0.997505	NA
SNORD114.30	Sarcopenia vs. Old Healthy	0.0251827	0.0109954	3.51598	0.00312725	0.997505	NA
PDCD4.AS1	Sarcopenia vs. Old Healthy	0.0235708	0.0109954	3.51598	0.00312725	0.997505	NA
RNY4P36	Sarcopenia vs. Old Healthy	0.0217968	0.0109954	3.51598	0.00312725	0.997505	NA
RPS4XP2	Sarcopenia vs. Old Healthy	0.0235708	0.0109954	3.51598	0.00312725	0.997505	NA
RPL7P12	Sarcopenia vs. Old Healthy	0.0232742	0.0109954	3.51598	0.00312725	0.997505	NA
RPS3P1	Sarcopenia vs. Old Healthy	0.024187	0.0109954	3.51598	0.00312725	0.997505	NA
PSMC1P3	Sarcopenia vs. Old Healthy	0.0225751	0.0109954	3.51598	0.00312725	0.997505	NA
TBL1XR1.AS1	Sarcopenia vs. Old Healthy	0.0282216	0.0109954	3.51598	0.00312725	0.997505	NA
LINC01762	Sarcopenia vs. Old Healthy	0.0226845	0.0109954	3.51598	0.00312725	0.997505	NA
EIF4EP1	Sarcopenia vs. Old Healthy	0.0225399	0.0109954	3.51598	0.00312725	0.997505	NA
LINC01283	Sarcopenia vs. Old Healthy	0.0228488	0.0109954	3.51598	0.00312725	0.997505	NA
RN7SL107P	Sarcopenia vs. Old Healthy	0.0244233	0.0109954	3.51598	0.00312725	0.997505	NA
LINC02102	Sarcopenia vs. Old Healthy	0.0254565	0.0109954	3.51598	0.00312725	0.997505	NA
CENPS.CORT	Sarcopenia vs. Old Healthy	0.0231111	0.0109954	3.51598	0.00312725	0.997505	NA
LINC01539	Sarcopenia vs. Old Healthy	0.0196626	0.0109954	3.51598	0.00312725	0.997505	NA
SNORD14A	Sarcopenia vs. Old Healthy	0.0261577	0.0109954	3.51598	0.00312725	0.997505	NA
ZYG11A	Sarcopenia vs. Old Healthy	0.0245618	0.0109954	3.51598	0.00312725	0.997505	NA
RPL5P32	Sarcopenia vs. Old Healthy	0.0257946	0.0109954	3.51598	0.00312725	0.997505	NA
CFAP47	Sarcopenia vs. Old Healthy	0.0229031	0.0109954	3.51598	0.00312725	0.997505	NA
TTC23L	Sarcopenia vs. Old Healthy	0.0254542	0.0109954	3.51598	0.00312725	0.997505	NA
SMCR2	Sarcopenia vs. Old Healthy	0.0220434	0.0109954	3.51598	0.00312725	0.997505	NA
MRPS17P1	Sarcopenia vs. Old Healthy	0.0223172	0.0109954	3.51598	0.00312725	0.997505	NA
RPS27P25	Sarcopenia vs. Old Healthy	0.0265283	0.0109954	3.51598	0.00312725	0.997505	NA
CCL11	Sarcopenia vs. Old Healthy	0.023649	0.0109954	3.51598	0.00312725	0.997505	NA
GDF3	Sarcopenia vs. Old Healthy	0.0219767	0.0109954	3.51598	0.00312725	0.997505	NA
OR6C74	Sarcopenia vs. Old Healthy	0.0226987	0.0109954	3.51598	0.00312725	0.997505	NA
RNY3	Sarcopenia vs. Old Healthy	0.023649	0.0109954	3.51598	0.00312725	0.997505	NA
TRPM2.AS	Sarcopenia vs. Old Healthy	0.0276584	0.0109954	3.51598	0.00312725	0.997505	NA
SNRPGP10	Sarcopenia vs. Old Healthy	0.0227074	0.0109954	3.51598	0.00312725	0.997505	NA
MTND5P17	Sarcopenia vs. Old Healthy	0.0226987	0.0109954	3.51598	0.00312725	0.997505	NA
ARHGEF26.AS1	Sarcopenia vs. Old Healthy	0.0236737	0.0109954	3.51598	0.00312725	0.997505	NA
IHH	Sarcopenia vs. Old Healthy	0.0212746	0.0109954	3.51598	0.00312725	0.997505	NA
GRM8	Sarcopenia vs. Old Healthy	0.0237815	0.0109954	3.51598	0.00312725	0.997505	NA
MTCO3P16	Sarcopenia vs. Old Healthy	0.0248862	0.0109954	3.51598	0.00312725	0.997505	NA
BOD1L2	Sarcopenia vs. Old Healthy	0.0247478	0.0109954	3.51598	0.00312725	0.997505	NA
RPS3P2	Sarcopenia vs. Old Healthy	0.0247231	0.0109954	3.51598	0.00312725	0.997505	NA
MIR6807	Sarcopenia vs. Old Healthy	0.0369096	0.0109954	3.51598	0.00312725	0.997505	NA
ABCC11	Sarcopenia vs. Old Healthy	0.0255868	0.0109954	3.51598	0.00312725	0.997505	NA
RBMX2P2	Sarcopenia vs. Old Healthy	0.0346649	0.0109954	3.51598	0.00312725	0.997505	NA
KRT18P19	Sarcopenia vs. Old Healthy	0.0363372	0.0109954	3.51598	0.00312725	0.997505	NA
ATP5PDP3	Sarcopenia vs. Old Healthy	0.0365483	0.0109954	3.51598	0.00312725	0.997505	NA
TUBAP	Sarcopenia vs. Old Healthy	0.0328886	0.0109954	3.51598	0.00312725	0.997505	NA
ZBTB20.AS2	Sarcopenia vs. Old Healthy	0.0352509	0.0109954	3.51598	0.00312725	0.997505	NA
LDLRAD4.AS1	Sarcopenia vs. Old Healthy	0.0270894	0.0109954	3.51598	0.00312725	0.997505	NA
MARVELD3	Sarcopenia vs. Old Healthy	0.033179	0.0109954	3.51598	0.00312725	0.997505	NA
SPAG11A	Sarcopenia vs. Old Healthy	0.033179	0.0109954	3.51598	0.00312725	0.997505	NA
FBXL6	Sarcopenia vs. Old Healthy	0.026941	0.0109954	3.51598	0.00312725	0.997505	NA
SLC26A8	Sarcopenia vs. Old Healthy	0.0314142	0.0109954	3.51598	0.00312725	0.997505	NA
ASPHD1	Sarcopenia vs. Old Healthy	0.0264331	0.0109954	3.51598	0.00312725	0.997505	NA
RNU6.487P	Sarcopenia vs. Old Healthy	0.026598	0.0109954	3.51598	0.00312725	0.997505	NA
UBE2V1P15	Sarcopenia vs. Old Healthy	0.0270931	0.0109954	3.51598	0.00312725	0.997505	NA
LINC00683	Sarcopenia vs. Old Healthy	0.0278308	0.0109954	3.51598	0.00312725	0.997505	NA
LINC02333	Sarcopenia vs. Old Healthy	0.0264331	0.0109954	3.51598	0.00312725	0.997505	NA
FOXP3	Sarcopenia vs. Old Healthy	0.0232914	0.0109954	3.51598	0.00312725	0.997505	NA
CRYBB3	Sarcopenia vs. Old Healthy	0.0348512	0.0109954	3.51598	0.00312725	0.997505	NA
GATA1	Sarcopenia vs. Old Healthy	0.0242015	0.0109954	3.51598	0.00312725	0.997505	NA
CABP5	Sarcopenia vs. Old Healthy	0.0234182	0.0109954	3.51598	0.00312725	0.997505	NA
PRLHR	Sarcopenia vs. Old Healthy	0.0242417	0.0109954	3.51598	0.00312725	0.997505	NA
UBASH3A	Sarcopenia vs. Old Healthy	0.0292543	0.0109954	3.51598	0.00312725	0.997505	NA
NDST3	Sarcopenia vs. Old Healthy	0.0210559	0.0109954	3.51598	0.00312725	0.997505	NA
C12orf50	Sarcopenia vs. Old Healthy	0.0218393	0.0109954	3.51598	0.00312725	0.997505	NA
RAB3B	Sarcopenia vs. Old Healthy	0.0261886	0.0109954	3.51598	0.00312725	0.997505	NA
PDZD3	Sarcopenia vs. Old Healthy	0.0257617	0.0109954	3.51598	0.00312725	0.997505	NA
RPRM	Sarcopenia vs. Old Healthy	0.0256524	0.0109954	3.51598	0.00312725	0.997505	NA
TRPC2	Sarcopenia vs. Old Healthy	0.0245292	0.0109954	3.51598	0.00312725	0.997505	NA
XKRX	Sarcopenia vs. Old Healthy	0.0210978	0.0109954	3.51598	0.00312725	0.997505	NA
CDHR4	Sarcopenia vs. Old Healthy	0.0234082	0.0109954	3.51598	0.00312725	0.997505	NA
ZP3	Sarcopenia vs. Old Healthy	0.0201931	0.0109954	3.51598	0.00312725	0.997505	NA
GZMM	Sarcopenia vs. Old Healthy	0.0254509	0.0109954	3.51598	0.00312725	0.997505	NA
E2F3P2	Sarcopenia vs. Old Healthy	0.0308913	0.0109954	3.51598	0.00312725	0.997505	NA
TRIM40	Sarcopenia vs. Old Healthy	0.0244038	0.0109954	3.51598	0.00312725	0.997505	NA
GCNT2P1	Sarcopenia vs. Old Healthy	0.0242645	0.0109954	3.51598	0.00312725	0.997505	NA
MTCYBP36	Sarcopenia vs. Old Healthy	0.0278172	0.0109954	3.51598	0.00312725	0.997505	NA
LINC02054	Sarcopenia vs. Old Healthy	0.0281357	0.0109954	3.51598	0.00312725	0.997505	NA
OLFM5P	Sarcopenia vs. Old Healthy	0.0308913	0.0109954	3.51598	0.00312725	0.997505	NA
RPL7P52	Sarcopenia vs. Old Healthy	0.0210978	0.0109954	3.51598	0.00312725	0.997505	NA
MTCO1P8	Sarcopenia vs. Old Healthy	0.0222083	0.0109954	3.51598	0.00312725	0.997505	NA
RPL7P8	Sarcopenia vs. Old Healthy	0.0260255	0.0109954	3.51598	0.00312725	0.997505	NA
FNDC1.IT1	Sarcopenia vs. Old Healthy	0.029086	0.0109954	3.51598	0.00312725	0.997505	NA
RPS20P9	Sarcopenia vs. Old Healthy	0.0201931	0.0109954	3.51598	0.00312725	0.997505	NA
LINC00407	Sarcopenia vs. Old Healthy	0.0205118	0.0109954	3.51598	0.00312725	0.997505	NA
DDR1.DT	Sarcopenia vs. Old Healthy	0.0249392	0.0109954	3.51598	0.00312725	0.997505	NA
RNU7.107P	Sarcopenia vs. Old Healthy	0.027456	0.0109954	3.51598	0.00312725	0.997505	NA
RNU7.170P	Sarcopenia vs. Old Healthy	0.0241586	0.0109954	3.51598	0.00312725	0.997505	NA
SAMMSON	Sarcopenia vs. Old Healthy	0.022577	0.0109954	3.51598	0.00312725	0.997505	NA
WWTR1.IT1	Sarcopenia vs. Old Healthy	0.0279997	0.0109954	3.51598	0.00312725	0.997505	NA
TRPC7.AS1	Sarcopenia vs. Old Healthy	0.0233002	0.0109954	3.51598	0.00312725	0.997505	NA
TBCAP3	Sarcopenia vs. Old Healthy	0.0261935	0.0109954	3.51598	0.00312725	0.997505	NA
CDC42P4	Sarcopenia vs. Old Healthy	0.0245045	0.0109954	3.51598	0.00312725	0.997505	NA
TRAJ55	Sarcopenia vs. Old Healthy	0.0242015	0.0109954	3.51598	0.00312725	0.997505	NA
FDPSP4	Sarcopenia vs. Old Healthy	0.0258173	0.0109954	3.51598	0.00312725	0.997505	NA
HCAR3	Sarcopenia vs. Old Healthy	0.0261585	0.0109954	3.51598	0.00312725	0.997505	NA
LINC00681	Sarcopenia vs. Old Healthy	0.0217963	0.0109954	3.51598	0.00312725	0.997505	NA
CCDC58P5	Sarcopenia vs. Old Healthy	0.0274138	0.0109954	3.51598	0.00312725	0.997505	NA
LINC01619	Sarcopenia vs. Old Healthy	0.0242645	0.0109954	3.51598	0.00312725	0.997505	NA
MKRN9P	Sarcopenia vs. Old Healthy	0.0243533	0.0109954	3.51598	0.00312725	0.997505	NA
PSMA3P	Sarcopenia vs. Old Healthy	0.0244048	0.0109954	3.51598	0.00312725	0.997505	NA
DDX18P1	Sarcopenia vs. Old Healthy	0.0272448	0.0109954	3.51598	0.00312725	0.997505	NA
LINC02516	Sarcopenia vs. Old Healthy	0.0187356	0.0109954	3.51598	0.00312725	0.997505	NA
KRT18P55	Sarcopenia vs. Old Healthy	0.0243533	0.0109954	3.51598	0.00312725	0.997505	NA
PDCD6IPP1	Sarcopenia vs. Old Healthy	0.0231554	0.0109954	3.51598	0.00312725	0.997505	NA
BRDT	Sarcopenia vs. Old Healthy	0.0222666	0.0109954	3.51598	0.00312725	0.997505	NA
GP1BA	Sarcopenia vs. Old Healthy	0.0222666	0.0109954	3.51598	0.00312725	0.997505	NA
ZNF652P1	Sarcopenia vs. Old Healthy	0.0294071	0.0109954	3.51598	0.00312725	0.997505	NA
C8orf17	Sarcopenia vs. Old Healthy	0.0305598	0.0109954	3.51598	0.00312725	0.997505	NA
A2ML1.AS2	Sarcopenia vs. Old Healthy	0.0286764	0.0109954	3.51598	0.00312725	0.997505	NA
LINC01227	Sarcopenia vs. Old Healthy	0.0222666	0.0109954	3.51598	0.00312725	0.997505	NA
RNFT1P3	Sarcopenia vs. Old Healthy	0.0247315	0.0109954	3.51598	0.00312725	0.997505	NA
LINC01124	Sarcopenia vs. Old Healthy	0.0303285	0.0109954	3.51598	0.00312725	0.997505	NA
KBTBD11.OT1	Sarcopenia vs. Old Healthy	0.0247745	0.0109954	3.51598	0.00312725	0.997505	NA
CRCP	Sarcopenia vs. Young Healthy	20.6954	0.000399569	0.129245	0.00309155	0.997533	0.99879
C9orf139	Sarcopenia vs. Young Healthy	0.134286	0.00625623	2.03041	0.00308127	0.997542	NA
ADAMTS6	Sarcopenia vs. Young Healthy	0.419877	-0.00264364	0.906123	-0.00291753	0.997672	NA
KLHL33	Old Healthy vs. Young Healthy	0.816858	0.00169565	0.58351	0.00290594	0.997681	0.999615
SLC29A4	Sarcopenia vs. Young Healthy	0.308662	-0.00248308	0.862996	-0.00287728	0.997704	NA
CYP4F12	Sarcopenia vs. Young Healthy	0.329421	-0.00246268	0.857986	-0.0028703	0.99771	NA
ZNF235	Old Healthy vs. Young Healthy	1.13001	0.00125103	0.438179	0.00285508	0.997722	0.999615
TMEM163	Sarcopenia vs. Young Healthy	0.334627	-0.00227233	0.815663	-0.00278586	0.997777	NA
CRACR2B	Old Healthy vs. Young Healthy	1.3232	-0.00107802	0.391526	-0.00275337	0.997803	0.999617
SLC45A1	Sarcopenia vs. Old Healthy	0.627694	0.001774	0.663635	0.00267316	0.997867	NA
NPM2	Sarcopenia vs. Young Healthy	0.0931943	0.0062564	2.35928	0.00265182	0.997884	NA
BLNK	Old Healthy vs. Young Healthy	0.749745	-0.00155338	0.596962	-0.00260214	0.997924	NA
YJU2	Old Healthy vs. Young Healthy	3.70633	-0.000659118	0.253655	-0.00259849	0.997927	0.999662
MORC4	Sarcopenia vs. Old Healthy	37.9689	0.000286073	0.11029	0.00259381	0.99793	0.999357
VDAC1P3	Sarcopenia vs. Young Healthy	0.350809	-0.00195571	0.758791	-0.0025774	0.997944	NA
COPE	Sarcopenia vs. Old Healthy	23.2984	-0.000271249	0.106362	-0.00255026	0.997965	NA
CHIT1	Old Healthy vs. Young Healthy	0.0481736	-0.00931707	3.7606	-0.00247754	0.998023	NA
TIGD7	Old Healthy vs. Young Healthy	9.17091	0.000387345	0.160678	0.00241069	0.998077	0.999733
TCAF2	Sarcopenia vs. Young Healthy	0.403675	-0.00172189	0.724678	-0.00237608	0.998104	NA
LINC02716	Sarcopenia vs. Young Healthy	1.68438	0.000990581	0.420632	0.00235498	0.998121	0.999185
IKZF2	Sarcopenia vs. Young Healthy	19.4686	-0.00030826	0.13277	-0.00232175	0.998148	0.999185
TXN	Sarcopenia vs. Young Healthy	32.7878	0.000223353	0.0985693	0.00226595	0.998192	0.999185
SAMD1	Sarcopenia vs. Young Healthy	19.0889	-0.000261093	0.117279	-0.00222626	0.998224	0.999185
WNK3	Sarcopenia vs. Young Healthy	0.325355	0.00171472	0.792859	0.00216271	0.998274	NA
CIART	Sarcopenia vs. Old Healthy	14.1374	0.000388237	0.18604	0.00208684	0.998335	NA
TXNL1	Sarcopenia vs. Young Healthy	170.261	-0.000102969	0.0512711	-0.00200833	0.998398	0.999197
ARL4A	Sarcopenia vs. Old Healthy	2.47908	-0.000577836	0.292053	-0.00197853	0.998421	NA
CENPL	Sarcopenia vs. Young Healthy	5.41499	-0.000427896	0.224633	-0.00190487	0.99848	0.999197
ATP6V1G2	Sarcopenia vs. Old Healthy	0.906446	-0.000864928	0.460078	-0.00187996	0.9985	NA
POMGNT1	Sarcopenia vs. Old Healthy	11.5747	0.000275611	0.148497	0.001856	0.998519	NA
WIPI2	Sarcopenia vs. Young Healthy	44.4427	-0.000145593	0.0813641	-0.0017894	0.998572	0.999197
FGF6	Sarcopenia vs. Young Healthy	3.463	0.000555143	0.312415	0.00177695	0.998582	0.999197
RECQL5	Sarcopenia vs. Young Healthy	3.21135	0.000516369	0.305953	0.00168774	0.998653	0.999197
MTRNR2L5	Sarcopenia vs. Young Healthy	0.382662	0.00125897	0.749801	0.00167907	0.99866	NA
ZNF490	Sarcopenia vs. Young Healthy	0.516938	0.00123791	0.748003	0.00165495	0.99868	0.999197
MOK	Old Healthy vs. Young Healthy	2.00847	0.000536466	0.336138	0.00159597	0.998727	0.999897
PRMT2	Sarcopenia vs. Old Healthy	104.947	-0.000138355	0.088193	-0.00156877	0.998748	0.999686
SEC24A	Sarcopenia vs. Young Healthy	5.45558	-0.00031415	0.207433	-0.00151446	0.998792	0.999236
KIF23	Sarcopenia vs. Old Healthy	0.322783	-0.00118022	0.785703	-0.00150212	0.998801	NA
NUDCD3	Sarcopenia vs. Old Healthy	86.4988	0.000119994	0.0818088	0.00146676	0.99883	0.999686
SNHG3	Old Healthy vs. Young Healthy	3.5298	0.000370172	0.258361	0.00143277	0.998857	0.999897
ZRANB2	Old Healthy vs. Young Healthy	253.771	6.78e-05	0.0480783	0.00141055	0.998875	0.999897
TFPI	Old Healthy vs. Young Healthy	28.5981	0.000200797	0.144421	0.00139036	0.998891	0.999897
PTN	Sarcopenia vs. Young Healthy	3.62325	-0.000469019	0.33903	-0.00138342	0.998896	0.999266
SOGA1	Old Healthy vs. Young Healthy	5.54429	-0.000291621	0.217185	-0.00134273	0.998929	0.999897
MCRIP1	Sarcopenia vs. Old Healthy	22.716	0.000157294	0.117847	0.00133474	0.998935	NA
EFCAB13	Sarcopenia vs. Young Healthy	1.60854	-0.000497714	0.406562	-0.0012242	0.999023	0.999306
LRRC75A	Old Healthy vs. Young Healthy	1.28524	0.000504834	0.418907	0.00120512	0.999038	0.999897
UBE3B	Old Healthy vs. Young Healthy	65.9232	-8.65e-05	0.0727663	-0.00118856	0.999052	0.999897
HGSNAT	Sarcopenia vs. Young Healthy	14.5444	0.000155133	0.135067	0.00114857	0.999084	0.999306
DOCK2	Old Healthy vs. Young Healthy	1.6635	-0.000436553	0.380182	-0.00114827	0.999084	0.999897
BIRC3	Sarcopenia vs. Old Healthy	16.7413	-0.000158044	0.138733	-0.00113919	0.999091	NA
CENPX	Old Healthy vs. Young Healthy	17.9762	0.000149733	0.141051	0.00106155	0.999153	0.999897
UMPS	Old Healthy vs. Young Healthy	5.2786	-0.000214737	0.203469	-0.00105538	0.999158	0.999897
DDX46	Sarcopenia vs. Old Healthy	223.594	-6.01e-05	0.0585043	-0.00102684	0.999181	0.999752
ABCB1	Old Healthy vs. Young Healthy	1.04908	-0.000505566	0.501565	-0.00100798	0.999196	0.999897
SCARNA5	Sarcopenia vs. Old Healthy	0.427448	-0.000624064	0.661935	-0.000942788	0.999248	NA
DDN.AS1	Old Healthy vs. Young Healthy	1.54372	-0.000408388	0.433569	-0.000941922	0.999248	0.999897
SFXN5	Old Healthy vs. Young Healthy	7.49268	-0.000174419	0.189606	-0.000919903	0.999266	0.999897
PHC2	Sarcopenia vs. Old Healthy	7.35953	0.000195008	0.229784	0.00084866	0.999323	NA
RAD21.AS1	Old Healthy vs. Young Healthy	0.853176	0.000452537	0.596162	0.000759084	0.999394	0.999937
ZMYM4	Sarcopenia vs. Young Healthy	82.7831	-4.51e-05	0.0623775	-0.000722979	0.999423	0.999566
SLC2A8	Sarcopenia vs. Young Healthy	20.3323	-8.33e-05	0.13076	-0.00063699	0.999492	0.999566
PCBP1	Old Healthy vs. Young Healthy	312.377	5.04e-05	0.079342	0.000634948	0.999493	0.999937
HAS2.AS1	Sarcopenia vs. Old Healthy	0.509211	-0.000422004	0.707194	-0.00059673	0.999524	NA
TMTC2	Old Healthy vs. Young Healthy	1.62223	0.000196065	0.360421	0.000543989	0.999566	0.999937
PAAF1	Sarcopenia vs. Young Healthy	4.42072	-0.000130505	0.248541	-0.000525083	0.999581	0.999581
C9orf64	Sarcopenia vs. Old Healthy	5.17479	0.000103239	0.200775	0.000514201	0.99959	NA
FXN	Old Healthy vs. Young Healthy	17.1736	5.51e-05	0.120333	0.00045788	0.999635	0.999937
DENND5A	Sarcopenia vs. Old Healthy	13.4516	4.97e-05	0.125906	0.000394738	0.999685	NA
JAKMIP2	Sarcopenia vs. Old Healthy	0.364668	-0.000270641	0.732846	-0.000369301	0.999705	NA
ANOS1	Old Healthy vs. Young Healthy	22.4358	5.2e-05	0.142567	0.000365008	0.999709	0.999937
HSPB3	Sarcopenia vs. Old Healthy	55.4204	-3.73e-05	0.135954	-0.000274006	0.999781	0.999917
MAP3K4	Sarcopenia vs. Old Healthy	36.9101	2.06e-05	0.0836007	0.000246248	0.999804	NA
RNF216P1	Sarcopenia vs. Old Healthy	12.6024	3.53e-05	0.144221	0.000244785	0.999805	NA
PPT1	Old Healthy vs. Young Healthy	14.5333	-2.39e-05	0.132698	-0.000179901	0.999856	0.999937
ATG4C	Old Healthy vs. Young Healthy	9.43985	3.11e-05	0.186941	0.000166389	0.999867	0.999937
DLC1	Sarcopenia vs. Old Healthy	44.0897	-9.61e-06	0.092391	-0.000103989	0.999917	0.999917
WDR5B	Old Healthy vs. Young Healthy	2.90987	2.23e-05	0.28011	7.96e-05	0.999937	0.999937
PTMAP5	Sarcopenia vs. Old Healthy	0.438232	-2.11e-05	0.657122	-3.22e-05	0.999974	NA
RORC	Sarcopenia vs. Old Healthy	7.98857	3.78e-06	0.171286	2.21e-05	0.999982	NA
USP2.AS1	Sarcopenia vs. Old Healthy	0.640274	-2.58e-06	0.64501	-4e-06	0.999997	NA

### Sheet: SC aging DEGs
Symbol	Cell Type	p_val	avg_logFC	pct.1	pct.2	p_val_adj
IGFN1	Fast Skeletal MC	0	-1.89536	0.065	0.564	0
PDK4	Fast Skeletal MC	1.98e-118	1.76648	0.47	0.069	4.23e-114
IGFN1	Fast Skeletal MC	4.78e-167	-1.64334	0.033	0.252	1.02e-162
IGFN1	Slow skeletal MC	0	-1.39774	0.059	0.351	0
IGFN1	Fast Skeletal MC	0	-1.39628	0.047	0.427	0
PDK4	Slow skeletal MC	0	1.32807	0.545	0.182	0
TXNIP	Fast Skeletal MC	1.91e-145	1.20984	0.718	0.324	4.07e-141
PDK4	Fast Skeletal MC	0	1.20279	0.387	0.117	0
IGFN1	EC	1.62e-136	-1.1567	0.043	0.287	3.45e-132
IGFN1	T/NK cells	1.84e-92	-1.1417	0.034	0.215	3.92e-88
AC020909.2	Slow skeletal MC	0	-1.118	0.599	0.881	0
PDK4	Fast Skeletal MC	0	1.11746	0.521	0.221	0
TXNIP	Fast Skeletal MC	0	1.1016	0.796	0.521	0
PDK4	T/NK cells	4.23e-54	1.01216	0.249	0.071	9.01e-50
MTRNR2L12	Fast Skeletal MC	8.87e-174	-1.00801	0.006	0.15	1.89e-169
NR4A1	EC	4.22e-57	-0.980979	0.149	0.312	9e-53
MTRNR2L12	FAPs	1.17e-259	-0.980169	0.028	0.215	2.49e-255
MYLK4	Fast Skeletal MC	0	-0.950968	0.205	0.572	0
MYLK4	Slow skeletal MC	0	-0.942199	0.085	0.339	0
IGFN1	Smooth MC	3.64e-41	-0.932859	0.032	0.185	7.75e-37
PDK4	EC	1.41e-92	0.924726	0.353	0.142	3e-88
PDK4	SATs	5.66e-52	0.914506	0.313	0.112	1.21e-47
MTRNR2L12	T/NK cells	3.66e-59	-0.905723	0.042	0.181	7.81e-55
AC020909.2	Fast Skeletal MC	5.45e-74	-0.881987	0.268	0.529	1.16e-69
MTRNR2L12	EC	9.59e-82	-0.878521	0.089	0.286	2.05e-77
PTGDS	FAPs	4.17e-111	-0.866162	0.223	0.392	8.89e-107
NPHP1	Fast Skeletal MC	0	-0.865271	0.337	0.67	0
IGFN1	FAPs	5.96e-179	-0.8558	0.025	0.165	1.27e-174
APOD	Fast Skeletal MC	4.14e-52	0.852986	0.443	0.184	8.82e-48
BCAS2	Fast Skeletal MC	0	-0.803552	0.154	0.393	0
TXNIP	Slow skeletal MC	0	0.761924	0.809	0.533	0
MYLK4	Fast Skeletal MC	0	-0.754073	0.17	0.439	0
CYR61	Smooth MC	1.06e-12	-0.750288	0.067	0.142	2.26e-08
SF3A3	Fast Skeletal MC	0	-0.746501	0.168	0.396	0
MYH1	Fast Skeletal MC	0	-0.72707	0.523	0.818	0
HLA-A	Fast Skeletal MC	2.35e-13	0.726206	0.132	0.11	5.01e-09
MTRNR2L12	Fast Skeletal MC	0	-0.723842	0.005	0.128	0
PDK4	FAPs	9.2e-105	0.723657	0.257	0.105	1.96e-100
MYLK4	T/NK cells	2.2e-63	-0.723601	0.051	0.206	4.68e-59
FAM166B	Fast Skeletal MC	2.75e-252	0.707706	0.36	0.2	5.86e-248
PFKFB3	Fast Skeletal MC	6.22e-207	0.698838	0.314	0.175	1.33e-202
HLA-B	FAPs	2.42e-31	0.696625	0.216	0.143	5.15e-27
B2M	FAPs	3.75e-26	0.692577	0.371	0.309	7.99e-22
UNC13C	Fast Skeletal MC	0	0.674617	0.181	0.028	0
AC020909.2	Fast Skeletal MC	0	-0.672087	0.712	0.878	0
PDK4	Smooth MC	1.57e-24	0.671906	0.262	0.128	3.35e-20
NR4A1	Smooth MC	2.84e-17	-0.671769	0.082	0.182	6.05e-13
MTRNR2L12	Smooth MC	1.61e-26	-0.66931	0.063	0.193	3.44e-22
HLA-A	T/NK cells	2.64e-22	0.662623	0.356	0.241	5.64e-18
SF3A3	Slow skeletal MC	0	-0.659746	0.211	0.393	0
ANKRD2	Slow skeletal MC	1.17e-152	0.659552	0.304	0.189	2.49e-148
NR4A1	Slow skeletal MC	0	-0.658166	0.218	0.383	0
LPL	Slow skeletal MC	1.97e-271	0.657239	0.174	0.049	4.2e-267
PTP4A3	Fast Skeletal MC	9.25e-219	0.656081	0.535	0.416	1.97e-214
MYLK4	Fast Skeletal MC	4.7e-40	-0.649422	0.058	0.177	1e-35
DENND2C	Fast Skeletal MC	0	-0.643117	0.635	0.862	0
ARPP21	Fast Skeletal MC	1.45e-161	0.640001	0.348	0.213	3.09e-157
TXNIP	SATs	2e-52	0.633233	0.66	0.468	4.26e-48
MAP2K6	Fast Skeletal MC	1.66e-13	0.632594	0.157	0.07	3.54e-09
HLA-A	FAPs	2.4e-26	0.631195	0.261	0.194	5.12e-22
MYLK4	Smooth MC	3.22e-29	-0.630285	0.051	0.18	6.87e-25
MTRNR2L12	Slow skeletal MC	0	-0.61765	0.068	0.212	0
FAM166B	Fast Skeletal MC	2.4e-106	0.614169	0.26	0.153	5.11e-102
PRKAG3	Fast Skeletal MC	1.25e-39	-0.610638	0.059	0.177	2.66e-35
ANK1	Fast Skeletal MC	7.15e-42	-0.608598	0.142	0.317	1.52e-37
SLC16A3	Slow skeletal MC	0	-0.605348	0.057	0.196	0
HSPB7	Fast Skeletal MC	2.34e-40	-0.599456	0.251	0.449	4.98e-36
COL3A1	EC	8.45e-40	-0.599411	0.162	0.301	1.8e-35
NR4A1	Fast Skeletal MC	4.35e-30	-0.596289	0.067	0.174	9.27e-26
AC020909.2	T/NK cells	1.9e-25	-0.595409	0.251	0.378	4.06e-21
MFAP5	FAPs	1.57e-120	0.595342	0.572	0.394	3.35e-116
ANK1	Fast Skeletal MC	0	-0.593611	0.32	0.564	0
AC020909.2	FAPs	6.54e-58	-0.590209	0.167	0.276	1.39e-53
ACTN3	Fast Skeletal MC	2.14e-29	-0.588621	0.104	0.23	4.56e-25
PFKFB3	Fast Skeletal MC	3.21e-12	0.586158	0.168	0.085	6.85e-08
MYOM2	Slow skeletal MC	1.66e-243	0.586102	0.564	0.434	3.53e-239
HBB	T/NK cells	1.34e-19	-0.585082	0.283	0.394	2.85e-15
HLA-B	Fast Skeletal MC	3.98e-38	0.583759	0.12	0.073	8.48e-34
ALDOA	Smooth MC	1.09e-19	0.579599	0.378	0.252	2.33e-15
MYL1	Fast Skeletal MC	6.53e-41	-0.579216	0.414	0.622	1.39e-36
RPL13A	Fast Skeletal MC	1.24e-166	0.578045	0.377	0.233	2.63e-162
MYLK4	EC	1.31e-56	-0.575241	0.079	0.229	2.79e-52
HBB	FAPs	1.04e-52	-0.572618	0.29	0.405	2.21e-48
RRAD	Slow skeletal MC	6.93e-244	-0.570955	0.125	0.249	1.48e-239
CARMN	EC	2.26e-20	-0.570918	0.131	0.219	4.81e-16
IGFN1	SATs	1.5e-27	-0.566507	0.121	0.276	3.19e-23
MYH1	Slow skeletal MC	1.82e-74	0.566198	0.348	0.288	3.89e-70
LRRK2	SATs	2.15e-09	0.565108	0.133	0.074	4.57e-05
MIR1-1HG	Fast Skeletal MC	5.35e-39	-0.5606	0.379	0.58	1.14e-34
BCL6	Fast Skeletal MC	9.1e-135	0.560517	0.368	0.249	1.94e-130
PDGFRB	EC	4.22e-25	-0.560398	0.156	0.26	9e-21
MT-ND4L	Smooth MC	1.12e-19	0.559967	0.488	0.36	2.38e-15
ARPP21	SATs	1.78e-16	0.559131	0.271	0.17	3.79e-12
PKD1L1	EC	2.63e-43	-0.558243	0.163	0.316	5.61e-39
APOD	SATs	4.76e-16	0.557846	0.182	0.089	1.02e-11
NPHP1	T/NK cells	6.06e-29	-0.556379	0.127	0.246	1.29e-24
RPS16	Fast Skeletal MC	2.26e-144	0.556018	0.364	0.231	4.83e-140
PYGM	Fast Skeletal MC	9.52e-44	-0.554762	0.299	0.517	2.03e-39
SMOC2	Fast Skeletal MC	7.2e-12	0.554024	0.185	0.1	1.53e-07
SLC36A2	Fast Skeletal MC	6.56e-28	-0.552576	0.128	0.26	1.4e-23
MYH7B	Fast Skeletal MC	1.3e-10	-0.551017	0.174	0.251	2.77e-06
B2M	Fast Skeletal MC	9.58e-24	0.548481	0.259	0.227	2.04e-19
MYL1	Fast Skeletal MC	0	-0.547976	0.476	0.681	0
APOD	Fast Skeletal MC	4.06e-193	0.547896	0.182	0.068	8.65e-189
APOD	Fast Skeletal MC	2.43e-88	0.54556	0.219	0.126	5.18e-84
DCN	Fast Skeletal MC	5.31e-200	0.541265	0.242	0.112	1.13e-195
UNC13C	Slow skeletal MC	0	0.540507	0.147	0.012	0
AC020909.2	EC	3.77e-24	-0.538134	0.367	0.46	8.03e-20
COL1A1	FAPs	3.89e-64	-0.537803	0.295	0.432	8.3e-60
COL5A3	FAPs	3.41e-57	-0.537699	0.153	0.264	7.27e-53
MYL2	Fast Skeletal MC	0	0.537284	0.797	0.597	0
GGT7	Fast Skeletal MC	1.41e-15	0.534853	0.254	0.141	3e-11
AC090403.1	Slow skeletal MC	2.19e-303	0.531417	0.162	0.034	4.66e-299
RPL37A	Fast Skeletal MC	6.04e-181	0.531255	0.498	0.358	1.29e-176
MT-CYB	Smooth MC	1.4e-22	0.53099	0.597	0.472	2.98e-18
AGBL1	Fast Skeletal MC	0	-0.528705	0.054	0.211	0
DENND2C	T/NK cells	6.25e-26	-0.527184	0.217	0.345	1.33e-21
NPHP1	Slow skeletal MC	0	-0.524573	0.386	0.543	0
HHATL	Fast Skeletal MC	2.96e-28	-0.524056	0.14	0.278	6.32e-24
FEZ2	Slow skeletal MC	1.49e-229	0.520089	0.47	0.328	3.18e-225
PYGM	Slow skeletal MC	0	-0.518235	0.557	0.735	0
TXNIP	Fast Skeletal MC	0	0.517657	0.861	0.686	0
FBP2	Fast Skeletal MC	1.13e-254	-0.514508	0.198	0.371	2.42e-250
HSPB6	Smooth MC	7.21e-14	0.513512	0.221	0.129	1.54e-09
ITGA8	FAPs	2.91e-65	-0.513184	0.058	0.147	6.2e-61
PHTF2	Fast Skeletal MC	0	-0.511532	0.29	0.551	0
ACTN3	Fast Skeletal MC	0	-0.511142	0.357	0.602	0
GGT7	Fast Skeletal MC	1.07e-164	0.509397	0.537	0.428	2.29e-160
MTRNR2L12	SATs	7.13e-18	-0.509082	0.106	0.217	1.52e-13
MT-ATP8	Smooth MC	1.65e-19	0.508626	0.289	0.162	3.52e-15
B2M	T/NK cells	2.21e-16	0.506373	0.472	0.372	4.71e-12
COL3A1	FAPs	2.67e-97	-0.506249	0.523	0.675	5.69e-93
ARPP21	Slow skeletal MC	0	0.50619	0.539	0.354	0
TPI1	Fast Skeletal MC	4.41e-28	-0.505378	0.134	0.274	9.4e-24
CALML6	Fast Skeletal MC	4.85e-81	0.504906	0.152	0.073	1.03e-76
MYL2	Smooth MC	2.73e-25	0.50458	0.611	0.463	5.83e-21
USP54	EC	3.33e-20	0.50417	0.331	0.247	7.1e-16
NPHP1	EC	8.89e-34	-0.503614	0.189	0.314	1.9e-29
HMCN2	SATs	6.18e-32	-0.50329	0.689	0.816	1.32e-27
HLA-C	FAPs	3.71e-12	0.502766	0.201	0.162	7.91e-08
OSBPL7	Fast Skeletal MC	6.77e-275	-0.497713	0.215	0.404	1.44e-270
SF3A3	Fast Skeletal MC	1.3e-30	-0.496981	0.07	0.182	2.78e-26
MYL2	EC	3.67e-45	0.496439	0.709	0.582	7.83e-41
MT-CO3	Smooth MC	2.8e-29	0.494868	0.767	0.644	5.98e-25
NPHP1	Fast Skeletal MC	2.34e-23	-0.493984	0.112	0.227	4.99e-19
SLC6A1	FAPs	7.28e-57	-0.493941	0.085	0.177	1.55e-52
DDIT4L	Fast Skeletal MC	1.09e-232	-0.492361	0.097	0.236	2.33e-228
NT5C2	Slow skeletal MC	0	0.486877	0.494	0.316	0
NT5C2	Fast Skeletal MC	1.94e-94	0.486308	0.235	0.139	4.14e-90
MYH2	FAPs	2.8e-110	-0.484773	0.679	0.783	5.96e-106
MTRNR2L12	Fast Skeletal MC	7.13e-184	-0.484767	0.152	0.304	1.52e-179
AC020909.2	Smooth MC	7.54e-10	-0.483428	0.257	0.34	1.61e-05
PPDPFL	Fast Skeletal MC	4.05e-08	0.483425	0.168	0.102	0.000863776
TCAP	Smooth MC	5.51e-22	0.483287	0.689	0.579	1.18e-17
COLEC12	FAPs	3.85e-55	-0.481012	0.063	0.146	8.21e-51
TBC1D1	Fast Skeletal MC	3.92e-307	-0.480901	0.15	0.347	8.35e-303
COL5A3	Smooth MC	1.17e-22	-0.480484	0.372	0.543	2.49e-18
DYSF	Fast Skeletal MC	1.38e-24	-0.479965	0.083	0.188	2.94e-20
GALNT15	FAPs	1.11e-59	0.478371	0.145	0.053	2.37e-55
USP54	Slow skeletal MC	0	0.477572	0.82	0.677	0
HSPB1	Fast Skeletal MC	0	-0.476323	0.404	0.659	0
EFEMP1	FAPs	1.36e-44	0.475444	0.172	0.086	2.9e-40
CALML6	Fast Skeletal MC	3.88e-80	0.475366	0.113	0.053	8.27e-76
H3F3B	Fast Skeletal MC	8.07e-128	0.472827	0.257	0.152	1.72e-123
COL4A3	Slow skeletal MC	3.33e-287	-0.472786	0.219	0.376	7.1e-283
OSBPL7	Fast Skeletal MC	3.49e-29	-0.471741	0.039	0.122	7.44e-25
ABCA8	SATs	8.97e-17	0.471643	0.439	0.321	1.91e-12
MYOZ3	Slow skeletal MC	1.01e-274	-0.471518	0.226	0.377	2.14e-270
PCNT	Fast Skeletal MC	0	0.470597	0.781	0.694	0
SORBS1	Fast Skeletal MC	3.64e-168	0.470411	0.42	0.294	7.76e-164
DENND2C	FAPs	4.75e-53	-0.469751	0.184	0.293	1.01e-48
CBFA2T3	Smooth MC	2.08e-15	-0.469234	0.084	0.181	4.44e-11
TPI1	Fast Skeletal MC	0	-0.468565	0.394	0.657	0
EGLN1	Slow skeletal MC	2.02e-224	0.468283	0.371	0.222	4.3e-220
COL5A3	EC	4.4e-23	-0.467452	0.084	0.169	9.39e-19
ALDOA	FAPs	4.99e-38	0.466271	0.3	0.213	1.06e-33
PCDH9	Fast Skeletal MC	1.55e-154	0.466099	0.142	0.051	3.29e-150
MT-CO3	Fast Skeletal MC	0	0.463228	0.828	0.677	0
PPDPFL	Slow skeletal MC	1.09e-142	0.461774	0.422	0.304	2.32e-138
AC015878.1	Fast Skeletal MC	6.93e-200	-0.459777	0.089	0.212	1.48e-195
ANK1	Slow skeletal MC	1.12e-283	-0.459391	0.442	0.585	2.38e-279
SMTN	Fast Skeletal MC	5.91e-236	-0.458327	0.224	0.398	1.26e-231
PFKFB2	Slow skeletal MC	2.01e-268	0.458108	0.454	0.286	4.28e-264
PGF	FAPs	1.45e-46	-0.456421	0.069	0.145	3.09e-42
CLIP1	Slow skeletal MC	0	0.455826	0.633	0.455	0
PCNT	Fast Skeletal MC	1.43e-154	0.455603	0.669	0.646	3.05e-150
MYL2	T/NK cells	1.48e-33	0.455578	0.65	0.491	3.15e-29
FHL3	Fast Skeletal MC	1.57e-27	-0.455539	0.299	0.474	3.35e-23
DENND2C	Smooth MC	4.47e-13	-0.453579	0.242	0.346	9.52e-09
MAPT	Fast Skeletal MC	5.4e-23	-0.452786	0.07	0.164	1.15e-18
MYLK4	FAPs	1.39e-93	-0.451784	0.041	0.141	2.97e-89
GADD45G	Slow skeletal MC	7.03e-195	-0.451671	0.051	0.132	1.5e-190
MYOZ2	Slow skeletal MC	2.55e-236	0.451522	0.382	0.226	5.43e-232
DGKZ	Fast Skeletal MC	4.97e-18	-0.451481	0.117	0.219	1.06e-13
NDRG2	Slow skeletal MC	7.94e-251	-0.451001	0.356	0.502	1.69e-246
PDE4A	Slow skeletal MC	1.28e-201	-0.450168	0.102	0.205	2.73e-197
LDB3	Fast Skeletal MC	0	-0.449679	0.725	0.892	0
ADAMTS1	Smooth MC	9.53e-07	-0.449612	0.073	0.124	0.0203112
PPP1R3C	Fast Skeletal MC	3.66e-19	-0.449133	0.085	0.178	7.81e-15
ATP1B4	Fast Skeletal MC	2.04e-130	0.449	0.254	0.145	4.35e-126
TPCN1	Fast Skeletal MC	2.83e-22	-0.447893	0.095	0.2	6.04e-18
ITIH5	SATs	6.17e-12	-0.447758	0.074	0.149	1.31e-07
PPDPFL	Fast Skeletal MC	1.33e-43	0.446802	0.293	0.232	2.83e-39
SLC36A2	Slow skeletal MC	0	-0.446058	0.448	0.601	0
NPHP1	Smooth MC	1.24e-14	-0.444393	0.146	0.25	2.64e-10
FAM166B	Fast Skeletal MC	8.54e-10	0.44426	0.133	0.063	1.82e-05
CALD1	Fast Skeletal MC	4e-14	-0.444207	0.07	0.141	8.53e-10
CAVIN4	Fast Skeletal MC	1.79e-08	0.443422	0.193	0.121	0.000382182
RRAD	Fast Skeletal MC	1.5e-12	-0.443298	0.057	0.117	3.21e-08
MT-ND4L	SATs	1.74e-12	0.442906	0.454	0.357	3.7e-08
ANKRD1	Fast Skeletal MC	8.02e-76	-0.442742	0.099	0.176	1.71e-71
NPHP1	Fast Skeletal MC	5.6e-282	-0.441005	0.283	0.509	1.19e-277
MT-ATP8	Fast Skeletal MC	2.68e-72	0.440427	0.261	0.174	5.72e-68
ACTN3	T/NK cells	5.6e-26	-0.438807	0.121	0.239	1.19e-21
MYL2	SATs	6.95e-31	0.438232	0.689	0.529	1.48e-26
HBB	Fast Skeletal MC	1.07e-258	0.437756	0.323	0.149	2.28e-254
DUSP1	FAPs	1.1e-23	-0.437251	0.1	0.157	2.34e-19
GADD45G	Fast Skeletal MC	9.16e-132	-0.436872	0.074	0.165	1.95e-127
RPS16	SATs	3.94e-11	0.436766	0.298	0.211	8.4e-07
RPS2	Fast Skeletal MC	4.23e-71	0.436378	0.383	0.307	9.02e-67
USP54	Smooth MC	5.09e-08	0.435478	0.244	0.178	0.00108492
MT-CO3	SATs	1.53e-21	0.435264	0.746	0.649	3.27e-17
DCN	Fast Skeletal MC	2.85e-17	0.43467	0.464	0.344	6.07e-13
HSPB6	EC	1.26e-24	0.434603	0.285	0.181	2.68e-20
TXNIP	EC	1.78e-59	0.433427	0.751	0.655	3.8e-55
ATP1B4	Fast Skeletal MC	9.84e-82	0.433194	0.182	0.095	2.1e-77
ADH1B	FAPs	1.12e-64	0.432992	0.518	0.38	2.38e-60
ALPK3	Slow skeletal MC	3.78e-245	0.431454	0.682	0.557	8.06e-241
CYR61	EC	6.18e-12	-0.431366	0.08	0.134	1.32e-07
PER1	FAPs	1.29e-43	-0.431046	0.304	0.413	2.76e-39
CD36	Slow skeletal MC	3.67e-273	0.430072	0.645	0.508	7.81e-269
PLCD4	Fast Skeletal MC	6.47e-20	-0.429733	0.191	0.321	1.38e-15
SMTNL1	Fast Skeletal MC	5.56e-266	-0.428241	0.213	0.422	1.19e-261
LINC01854	Fast Skeletal MC	3.17e-118	0.427936	0.213	0.117	6.75e-114
SLC6A1	Smooth MC	5.56e-11	0.427592	0.179	0.103	1.18e-06
SMTNL2	Fast Skeletal MC	1.23e-23	-0.427425	0.068	0.164	2.62e-19
SLC19A2	Fast Skeletal MC	1.33e-09	0.427334	0.27	0.192	2.84e-05
USP54	Fast Skeletal MC	1.96e-16	0.427291	0.381	0.26	4.18e-12
TNNT1	Fast Skeletal MC	0.918649	-0.42688	0.831	0.752	1
RGS5	T/NK cells	3e-17	-0.426735	0.043	0.106	6.4e-13
CARNS1	Slow skeletal MC	2.26e-216	-0.426366	0.159	0.284	4.82e-212
TNNI1	Slow skeletal MC	0	-0.423773	0.844	0.935	0
MT-ND3	Fast Skeletal MC	5.69e-22	-0.42375	0.247	0.394	1.21e-17
SBK1	Fast Skeletal MC	4.63e-17	-0.423721	0.044	0.109	9.87e-13
CLEC11A	FAPs	1.37e-67	-0.423605	0.04	0.122	2.92e-63
COL6A3	Smooth MC	4.78e-16	-0.423575	0.27	0.402	1.02e-11
NOX4	FAPs	1.24e-40	0.423528	0.153	0.075	2.63e-36
C1S	FAPs	2.06e-46	0.423255	0.537	0.438	4.39e-42
COL5A1	SATs	9.18e-18	-0.423198	0.214	0.354	1.96e-13
FABP3	Slow skeletal MC	6.57e-162	0.422369	0.265	0.149	1.4e-157
SHISA4	Fast Skeletal MC	4.09e-19	-0.421491	0.056	0.133	8.71e-15
CRYAB	EC	3.33e-23	0.421405	0.468	0.373	7.11e-19
TEAD1	Fast Skeletal MC	2.67e-228	-0.421223	0.258	0.433	5.68e-224
CASQ1	Fast Skeletal MC	1.03e-22	-0.419048	0.328	0.487	2.2e-18
APOD	T/NK cells	8.62e-17	0.418616	0.219	0.121	1.84e-12
RET	FAPs	5.43e-58	-0.418268	0.167	0.287	1.16e-53
NEXN	Slow skeletal MC	0	0.417754	0.896	0.793	0
TNNT1	Fast Skeletal MC	0	0.417674	0.793	0.637	0
SLC7A6	SATs	2.8e-05	0.4167	0.19	0.146	0.597379
RHOBTB1	Fast Skeletal MC	1.64e-14	0.416139	0.398	0.285	3.5e-10
OBSCN	Fast Skeletal MC	2.16e-25	-0.415921	0.655	0.751	4.6e-21
MT-CO1	Smooth MC	2.26e-29	0.415754	0.915	0.861	4.82e-25
ACHE	Slow skeletal MC	1.42e-203	-0.415674	0.129	0.242	3.04e-199
PPDPFL	Smooth MC	1.06e-06	0.415472	0.172	0.116	0.0226817
RASSF4	FAPs	8.71e-39	0.415303	0.278	0.185	1.86e-34
IL32	T/NK cells	0.011468	0.415002	0.14	0.119	1
GPI	Fast Skeletal MC	2.89e-20	-0.413642	0.112	0.22	6.15e-16
MYL2	FAPs	4.22e-57	0.412212	0.584	0.466	9.01e-53
MT-ND5	Smooth MC	1.86e-16	0.412005	0.551	0.439	3.96e-12
PRKAG3	Fast Skeletal MC	3.7e-229	-0.411197	0.271	0.473	7.88e-225
MRC2	Smooth MC	2.33e-11	-0.411099	0.049	0.115	4.96e-07
SLC36A2	T/NK cells	2.13e-19	-0.410877	0.126	0.222	4.55e-15
ARPP21	Fast Skeletal MC	7.83e-106	0.409665	0.393	0.297	1.67e-101
C3	FAPs	3.15e-20	0.409577	0.352	0.288	6.71e-16
USP54	Fast Skeletal MC	1.08e-31	0.409485	0.354	0.323	2.3e-27
DGKZ	Slow skeletal MC	7.5e-220	-0.409197	0.434	0.566	1.6e-215
ITIH5	FAPs	3.24e-57	-0.408329	0.37	0.501	6.91e-53
HOOK2	Fast Skeletal MC	2.61e-243	-0.407957	0.165	0.345	5.55e-239
IFRD1	Slow skeletal MC	2.18e-247	0.407504	0.607	0.466	4.64e-243
COL3A1	T/NK cells	9.24e-15	-0.407468	0.062	0.127	1.97e-10
SAMD4A	Fast Skeletal MC	7.9e-258	-0.40742	0.253	0.465	1.68e-253
SAMD4A	Slow skeletal MC	5.23e-241	-0.407087	0.336	0.481	1.11e-236
HSPB6	Fast Skeletal MC	6.3e-35	0.406533	0.298	0.249	1.34e-30
RPL21	Fast Skeletal MC	5.51e-60	0.406188	0.273	0.196	1.17e-55
TXNIP	T/NK cells	4.87e-31	0.405934	0.618	0.491	1.04e-26
RC3H1	Fast Skeletal MC	1.34e-238	-0.405305	0.342	0.555	2.85e-234
ABCA5	Fast Skeletal MC	3.62e-13	0.403497	0.395	0.297	7.72e-09
ALDOA	EC	8.13e-21	0.403417	0.398	0.304	1.73e-16
ABCA6	Fast Skeletal MC	1.16e-07	0.40332	0.127	0.068	0.00246383
MYOZ3	Fast Skeletal MC	1.76e-230	-0.403184	0.257	0.455	3.75e-226
CMYA5	Fast Skeletal MC	8.56e-63	0.402833	0.949	0.899	1.83e-58
ESRRG	Slow skeletal MC	1.5e-163	0.402722	0.276	0.158	3.19e-159
ACTB	Fast Skeletal MC	5.58e-23	-0.401447	0.392	0.556	1.19e-18
FLNC	Fast Skeletal MC	1.71e-20	-0.401179	0.363	0.518	3.64e-16
MAN2A1	Slow skeletal MC	1.7e-184	0.400554	0.234	0.115	3.63e-180
DAAM2	Fast Skeletal MC	1.77e-193	-0.400253	0.083	0.203	3.78e-189
GABPB1-AS1	SATs	3.87e-25	-0.399756	0.414	0.589	8.24e-21
HLA-B	T/NK cells	4.57e-10	0.399432	0.415	0.343	9.74e-06
COL18A1	SATs	3.07e-14	-0.399044	0.191	0.305	6.54e-10
ATP1B4	Fast Skeletal MC	1.01e-09	0.398597	0.2	0.118	2.15e-05
TNNC2	Smooth MC	1.75e-05	0.3976	0.714	0.721	0.372664
PIK3R1	Slow skeletal MC	6.49e-177	0.397055	0.238	0.121	1.38e-172
RGS5	EC	1.98e-38	-0.396898	0.332	0.509	4.22e-34
ARPP21	Fast Skeletal MC	8.46e-09	0.396362	0.221	0.146	0.000180285
DENND2C	Fast Skeletal MC	3.55e-296	-0.395989	0.542	0.769	7.58e-292
MYLK4	SATs	1.11e-23	-0.394238	0.097	0.227	2.37e-19
AC004687.1	T/NK cells	2.44e-10	0.394196	0.217	0.143	5.19e-06
COL6A2	EC	4.43e-22	-0.393398	0.259	0.371	9.45e-18
PYGM	Fast Skeletal MC	0	-0.393059	0.636	0.832	0
DENND2C	Fast Skeletal MC	2.93e-21	-0.391838	0.292	0.446	6.24e-17
TMEM38A	Fast Skeletal MC	1.71e-15	-0.391702	0.138	0.24	3.64e-11
G0S2	Fast Skeletal MC	2.14e-51	0.39117	0.337	0.27	4.57e-47
MT-ND4L	Fast Skeletal MC	1.42e-66	0.390696	0.487	0.431	3.02e-62
TNNC2	Slow skeletal MC	6.55e-96	0.390482	0.697	0.659	1.4e-91
MYOZ3	Fast Skeletal MC	2.12e-17	-0.390477	0.097	0.191	4.52e-13
USP54	SATs	1.51e-06	0.390097	0.311	0.263	0.0322919
SHISA4	Fast Skeletal MC	3.04e-230	-0.39009	0.135	0.3	6.47e-226
SPARC	EC	1.65e-24	-0.390087	0.272	0.398	3.52e-20
USP54	Fast Skeletal MC	5.01e-94	0.390014	0.408	0.32	1.07e-89
SLC16A10	Fast Skeletal MC	2.23e-55	0.389796	0.251	0.179	4.75e-51
NT5C2	Fast Skeletal MC	1.39e-100	0.389708	0.294	0.2	2.95e-96
NREP	FAPs	3.12e-57	-0.388942	0.088	0.184	6.64e-53
MYH2	Fast Skeletal MC	0	-0.388935	0.975	0.989	0
PCNT	Fast Skeletal MC	1.86e-15	0.388702	0.524	0.429	3.96e-11
MFAP5	Fast Skeletal MC	8.56e-05	0.388599	0.102	0.064	1
DAAM2	EC	1.37e-25	-0.388589	0.101	0.198	2.91e-21
SLC36A2	Fast Skeletal MC	2.86e-239	-0.388227	0.355	0.543	6.09e-235
HLA-C	Fast Skeletal MC	3.51e-12	0.387891	0.105	0.082	7.47e-08
MT-CYB	SATs	8.28e-08	0.387698	0.542	0.482	0.00176509
SRPX2	FAPs	1.27e-39	0.387604	0.277	0.18	2.72e-35
COL4A1	EC	5.8e-32	-0.387366	0.367	0.516	1.24e-27
AFF3	T/NK cells	2.93e-10	-0.387161	0.061	0.111	6.24e-06
TCAP	EC	3.28e-23	0.387061	0.736	0.682	6.99e-19
COL3A1	SATs	2.84e-16	-0.386541	0.24	0.374	6.05e-12
TXNIP	FAPs	3.02e-85	0.386331	0.655	0.534	6.44e-81
FLNB	EC	2.06e-16	0.386174	0.332	0.244	4.39e-12
APOD	FAPs	3.73e-64	0.386163	0.617	0.484	7.96e-60
COL15A1	SATs	1.93e-11	-0.386074	0.144	0.237	4.12e-07
SFXN4	Fast Skeletal MC	1.13e-163	-0.386069	0.146	0.274	2.42e-159
CA3	Slow skeletal MC	1.99e-71	0.386045	0.606	0.558	4.23e-67
PIK3R1	Fast Skeletal MC	2.13e-63	0.386011	0.193	0.117	4.54e-59
FKBP5	T/NK cells	1.91e-15	0.385661	0.382	0.28	4.08e-11
PRSS23	Fast Skeletal MC	9.51e-183	-0.385349	0.077	0.193	2.03e-178
AGBL1	Fast Skeletal MC	2.49e-160	-0.384986	0.103	0.217	5.31e-156
NRP1	Slow skeletal MC	8.71e-202	-0.384614	0.062	0.151	1.86e-197
COX6A2	Smooth MC	4.06e-11	0.384252	0.472	0.383	8.67e-07
MYH2	T/NK cells	1.36e-22	-0.383905	0.751	0.791	2.91e-18
GLUL	Slow skeletal MC	5.44e-124	0.383467	0.482	0.375	1.16e-119
COL3A1	Smooth MC	1.26e-14	-0.38325	0.349	0.479	2.69e-10
PRSS23	Fast Skeletal MC	4e-158	-0.383205	0.077	0.179	8.53e-154
FSTL1	FAPs	5.64e-31	0.383149	0.485	0.403	1.2e-26
ACTG1	Fast Skeletal MC	7.16e-18	-0.383025	0.257	0.39	1.53e-13
H3F3B	Slow skeletal MC	3.24e-155	0.382953	0.331	0.211	6.9e-151
MYF6	Slow skeletal MC	1.4e-126	0.382796	0.455	0.339	2.97e-122
GABPB1-AS1	Fast Skeletal MC	2.45e-213	-0.382571	0.279	0.456	5.23e-209
KALRN	Fast Skeletal MC	8.33e-13	-0.381945	0.095	0.173	1.78e-08
MEG3	T/NK cells	0.00177848	-0.381534	0.085	0.112	1
RPS26	Fast Skeletal MC	7.32e-42	0.381348	0.28	0.222	1.56e-37
CRLF1	FAPs	1.4e-49	-0.381227	0.069	0.15	2.98e-45
RORC	Fast Skeletal MC	1.68e-08	0.380973	0.119	0.058	0.000358664
TNS1	Fast Skeletal MC	1.72e-15	-0.379915	0.121	0.215	3.66e-11
ABLIM1	Fast Skeletal MC	1.92e-09	-0.379875	0.084	0.145	4.08e-05
TTN-AS1	T/NK cells	7.99e-05	0.379776	0.208	0.169	1
KLF10	Fast Skeletal MC	1.83e-83	0.379646	0.149	0.08	3.91e-79
ITGA6	EC	9.53e-29	-0.379056	0.423	0.562	2.03e-24
ADH1B	Fast Skeletal MC	1.06e-07	0.378904	0.105	0.05	0.00226113
NT5C2	Fast Skeletal MC	2.36e-07	0.378766	0.17	0.108	0.00503697
FBN1	Fast Skeletal MC	6.49e-07	0.378724	0.186	0.126	0.0138294
RGS5	Fast Skeletal MC	2.08e-11	-0.378471	0.083	0.149	4.43e-07
ALPK3	EC	8.45e-12	0.378402	0.356	0.298	1.8e-07
AC015878.1	Fast Skeletal MC	1.36e-187	-0.37827	0.106	0.237	2.89e-183
DGKZ	Fast Skeletal MC	9.81e-153	-0.378007	0.265	0.407	2.09e-148
PPDPFL	Fast Skeletal MC	1.29e-39	0.37779	0.301	0.247	2.76e-35
CKM	Smooth MC	2.06e-18	0.377639	0.776	0.698	4.38e-14
ALPK3	Fast Skeletal MC	1.24e-80	0.377392	0.474	0.406	2.64e-76
HTRA3	FAPs	8.3e-31	-0.376788	0.229	0.319	1.77e-26
AC020909.2	SATs	5.13e-09	-0.376702	0.366	0.446	0.000109279
MLF1	Fast Skeletal MC	4.75e-198	-0.375837	0.138	0.291	1.01e-193
PPM1K	Slow skeletal MC	2.32e-165	0.374642	0.27	0.151	4.94e-161
IL32	Fast Skeletal MC	6.6e-15	-0.374575	0.046	0.106	1.41e-10
CA3	Smooth MC	2.23e-06	0.374265	0.379	0.325	0.0476127
CALD1	Fast Skeletal MC	1.58e-226	-0.374238	0.038	0.142	3.36e-222
BHLHE41	Fast Skeletal MC	1.74e-161	-0.373923	0.09	0.201	3.71e-157
HSPB6	Fast Skeletal MC	1.65e-07	0.373493	0.227	0.16	0.00351439
PLEKHH3	Slow skeletal MC	2.49e-155	-0.373454	0.106	0.197	5.3e-151
TPT1	Fast Skeletal MC	1.96e-270	0.372565	0.832	0.755	4.18e-266
PLCD4	T/NK cells	1.25e-13	-0.372497	0.181	0.265	2.66e-09
CERCAM	SATs	3.06e-13	-0.372123	0.186	0.297	6.53e-09
TNNC2	SATs	8.42e-14	0.371959	0.799	0.784	1.79e-09
GADD45G	Fast Skeletal MC	1.01e-143	-0.37183	0.075	0.174	2.15e-139
MT-ND4L	Slow skeletal MC	2.98e-133	0.371635	0.4	0.287	6.35e-129
TSC22D1	Fast Skeletal MC	2e-48	0.371627	0.262	0.196	4.26e-44
QTRT1	Fast Skeletal MC	1.94e-11	-0.370434	0.06	0.118	4.14e-07
TXNIP	Smooth MC	2.69e-21	0.370334	0.656	0.559	5.72e-17
ATP8A1	Slow skeletal MC	2.73e-206	0.370234	0.473	0.325	5.82e-202
ASB18	Fast Skeletal MC	7.86e-163	-0.370216	0.057	0.153	1.68e-158
RPL41	Fast Skeletal MC	1.57e-14	-0.370132	0.145	0.245	3.34e-10
MIR29B2CHG	Fast Skeletal MC	1.9e-11	0.370122	0.424	0.344	4.05e-07
PRKAG3	Slow skeletal MC	2.67e-183	-0.369144	0.097	0.195	5.69e-179
COL1A1	Smooth MC	1.48e-08	-0.368751	0.147	0.225	0.000315486
SLC16A10	SATs	7.9e-06	0.368706	0.156	0.109	0.16839
LDB3	Fast Skeletal MC	4.68e-23	-0.36865	0.472	0.639	9.98e-19
SLC12A2	Fast Skeletal MC	1.03e-144	-0.368471	0.141	0.259	2.2e-140
MYLPF	Fast Skeletal MC	1.45e-18	-0.368179	0.66	0.77	3.09e-14
HLA-C	T/NK cells	6.04e-07	0.367795	0.361	0.31	0.0128722
XIRP2	Slow skeletal MC	6.62e-209	0.367426	0.812	0.723	1.41e-204
ENG	EC	2.11e-14	0.36698	0.429	0.355	4.51e-10
CORO6	Fast Skeletal MC	8.28e-14	-0.366941	0.302	0.421	1.77e-09
PCNT	EC	2.99e-12	0.366707	0.451	0.404	6.36e-08
HMCN2	EC	2.97e-17	-0.366593	0.115	0.194	6.34e-13
PTP4A3	Fast Skeletal MC	2.2e-77	0.365901	0.536	0.477	4.7e-73
AIG1	Fast Skeletal MC	1.14e-216	-0.365526	0.097	0.237	2.43e-212
LINC01854	Fast Skeletal MC	1.53e-52	0.365523	0.175	0.109	3.26e-48
AVIL	Fast Skeletal MC	1.4e-149	-0.365069	0.077	0.177	3e-145
SBK1	Fast Skeletal MC	1.22e-146	-0.364936	0.14	0.259	2.6e-142
PXDN	EC	3.12e-28	-0.364634	0.115	0.225	6.65e-24
WASHC1	Fast Skeletal MC	6.84e-15	-0.363779	0.058	0.126	1.46e-10
NMRK2	Fast Skeletal MC	1.22e-47	0.363557	0.199	0.133	2.59e-43
MAP2K6	Slow skeletal MC	6.95e-130	0.363461	0.33	0.221	1.48e-125
ADAMTS5	FAPs	5.14e-23	0.363173	0.24	0.172	1.1e-18
XIRP2	Fast Skeletal MC	2.39e-108	0.363139	0.817	0.812	5.09e-104
ACADL	FAPs	5.59e-27	0.362979	0.124	0.066	1.19e-22
TNNT1	Smooth MC	1.63e-22	0.362967	0.695	0.533	3.48e-18
DWORF	Fast Skeletal MC	1.9e-49	0.362798	0.16	0.097	4.06e-45
PPDPFL	SATs	4.01e-05	0.362755	0.183	0.136	0.855505
PLCD4	Slow skeletal MC	1.52e-232	-0.362288	0.508	0.632	3.25e-228
PYGM	T/NK cells	2.91e-19	-0.361964	0.313	0.43	6.21e-15
WASHC1	Fast Skeletal MC	6.96e-135	-0.361358	0.176	0.298	1.48e-130
P4HA1	Fast Skeletal MC	5.24e-80	0.361341	0.151	0.083	1.12e-75
FSD2	Fast Skeletal MC	4.52e-168	-0.36108	0.249	0.401	9.63e-164
MEG3	EC	4.06e-14	-0.361016	0.141	0.215	8.65e-10
SAMD4A	Fast Skeletal MC	3.7e-172	-0.361013	0.308	0.467	7.9e-168
PPP1R27	Fast Skeletal MC	3.22e-163	-0.360896	0.449	0.622	6.86e-159
KLF10	Fast Skeletal MC	1.52e-49	0.360707	0.14	0.081	3.24e-45
CRYAB	Smooth MC	7.84e-10	0.360264	0.379	0.294	1.67e-05
SLC12A2	Fast Skeletal MC	6e-14	-0.359731	0.054	0.117	1.28e-09
ADSSL1	Slow skeletal MC	5.49e-183	-0.359487	0.363	0.49	1.17e-178
AKAP1	Slow skeletal MC	3.3e-129	-0.359337	0.149	0.239	7.04e-125
TNFAIP2	Fast Skeletal MC	2.42e-177	-0.35915	0.043	0.136	5.15e-173
CASTOR3	Fast Skeletal MC	1.41e-210	-0.358176	0.199	0.38	3e-206
MT-ATP8	EC	3.65e-12	0.35805	0.293	0.222	7.79e-08
LYVE1	T/NK cells	4.6e-07	0.357645	0.196	0.141	0.00980593
DENND2C	Slow skeletal MC	3.07e-214	-0.357266	0.544	0.659	6.55e-210
SFXN5	Fast Skeletal MC	1.58e-17	-0.357211	0.054	0.126	3.38e-13
ANO6	Fast Skeletal MC	2.7e-205	-0.357026	0.284	0.482	5.75e-201
SYNPO2	SATs	5.64e-07	0.3566	0.348	0.289	0.012019
HSPG2	SATs	3.67e-15	-0.356118	0.299	0.44	7.82e-11
PIK3R1	Fast Skeletal MC	6.1e-76	0.355665	0.221	0.144	1.3e-71
ABCA8	FAPs	1.38e-61	0.355338	0.744	0.682	2.94e-57
CLIP1	Fast Skeletal MC	2.31e-125	0.355171	0.543	0.449	4.93e-121
KALRN	Fast Skeletal MC	2.59e-134	-0.355091	0.153	0.269	5.52e-130
FAM166B	SATs	2.15e-09	0.354078	0.118	0.062	4.58e-05
TNK2	Fast Skeletal MC	1.42e-17	-0.353947	0.126	0.232	3.02e-13
ANKRD23	Slow skeletal MC	1.87e-140	0.353852	0.425	0.298	3.99e-136
COL15A1	EC	5.2e-26	-0.353476	0.278	0.408	1.11e-21
MLF1	Fast Skeletal MC	2.76e-141	-0.353426	0.189	0.317	5.89e-137
MYH6	Slow skeletal MC	3.17e-145	-0.353393	0.134	0.228	6.75e-141
TPT1	Smooth MC	1.72e-15	0.35324	0.68	0.605	3.66e-11
APOBEC2	Fast Skeletal MC	8.69e-14	-0.35315	0.097	0.178	1.85e-09
ALPK3	Smooth MC	2.44e-05	0.352928	0.251	0.203	0.519262
HSPB1	Fast Skeletal MC	2.92e-11	-0.352796	0.224	0.323	6.23e-07
PYGB	SATs	2.57e-09	0.352726	0.125	0.066	5.49e-05
COL15A1	FAPs	1.19e-55	-0.352241	0.566	0.689	2.54e-51
HSPB6	T/NK cells	6.52e-10	0.350438	0.204	0.136	1.39e-05
MYH1	Fast Skeletal MC	2.09e-147	0.349879	0.763	0.747	4.46e-143
ACTA1	Fast Skeletal MC	1.41e-45	-0.349793	0.976	0.99	3.01e-41
RPL13A	T/NK cells	1.14e-09	0.34961	0.252	0.181	2.44e-05
TEAD1	T/NK cells	9.83e-18	-0.348973	0.124	0.216	2.1e-13
COL1A2	EC	1.24e-19	-0.348927	0.159	0.255	2.63e-15
SLC27A1	Fast Skeletal MC	3.27e-113	-0.348627	0.198	0.309	6.97e-109
CIITA	T/NK cells	6.07e-09	-0.348349	0.254	0.327	0.000129406
AC004951.1	T/NK cells	3.65e-16	-0.348111	0.048	0.111	7.79e-12
COL6A3	EC	3.31e-23	-0.348066	0.221	0.336	7.05e-19
H3F3B	Fast Skeletal MC	2.53e-31	0.347975	0.337	0.298	5.38e-27
ALDOA	Fast Skeletal MC	1.73e-108	0.347746	0.489	0.389	3.69e-104
DAAM2	Fast Skeletal MC	3.31e-207	-0.347705	0.078	0.205	7.05e-203
RPLP0	Smooth MC	1.85e-07	0.347482	0.266	0.198	0.00395126
SPTBN1	T/NK cells	1.45e-12	-0.347415	0.137	0.217	3.1e-08
TNNI2	SATs	1.92e-13	0.347257	0.615	0.539	4.09e-09
SMTNL2	Slow skeletal MC	1.01e-153	-0.34687	0.155	0.258	2.15e-149
EIF4E2	Fast Skeletal MC	1.15e-200	-0.346869	0.294	0.491	2.45e-196
SMTN	FAPs	3.71e-44	-0.346847	0.11	0.199	7.91e-40
ALDOA	T/NK cells	2.64e-07	0.346194	0.334	0.278	0.00563561
ARHGAP10	Slow skeletal MC	8.36e-162	0.346184	0.348	0.222	1.78e-157
NPHP1	SATs	3.57e-11	-0.346038	0.218	0.312	7.6e-07
LINC02256	Fast Skeletal MC	1.19e-191	-0.346034	0.192	0.36	2.55e-187
MT-CYB	Fast Skeletal MC	4.63e-106	0.345964	0.614	0.551	9.88e-102
ANKRD9	Fast Skeletal MC	9.16e-14	-0.345822	0.091	0.17	1.95e-09
APOD	Slow skeletal MC	3.14e-143	0.345752	0.191	0.092	6.7e-139
NR1D1	FAPs	1.2e-34	-0.34563	0.062	0.124	2.56e-30
LGR5	Slow skeletal MC	7.92e-196	0.345367	0.615	0.478	1.69e-191
SLC38A2	Slow skeletal MC	1.4e-236	0.345076	0.725	0.609	2.98e-232
LSP1	Smooth MC	4.78e-10	-0.344969	0.056	0.12	1.02e-05
MT1X	Fast Skeletal MC	7.28e-52	0.344566	0.275	0.21	1.55e-47
TPM1	Slow skeletal MC	1.05e-62	0.34422	0.578	0.535	2.24e-58
NMRK2	SATs	1.63e-08	0.344149	0.135	0.078	0.000347718
RPL23A	Fast Skeletal MC	1.77e-40	0.343999	0.254	0.193	3.77e-36
APEX1	Fast Skeletal MC	3.77e-05	0.343801	0.109	0.067	0.803567
GABPB1-AS1	Fast Skeletal MC	1.46e-197	-0.343462	0.226	0.408	3.12e-193
BSG	Fast Skeletal MC	5.06e-11	-0.34313	0.084	0.15	1.08e-06
COX6A2	T/NK cells	5.02e-10	0.342996	0.463	0.398	1.07e-05
GABPB1-AS1	T/NK cells	1.04e-18	-0.342818	0.198	0.314	2.23e-14
PPP2R3B	Fast Skeletal MC	5.64e-13	-0.342771	0.098	0.178	1.2e-08
MUC20-OT1	SATs	7.99e-14	0.342546	0.538	0.46	1.7e-09
SLC36A2	Fast Skeletal MC	1.35e-180	-0.342308	0.298	0.484	2.87e-176
MDM2	SATs	3.75e-05	0.34214	0.175	0.131	0.798953
MT-ND5	Fast Skeletal MC	4.81e-80	0.342131	0.521	0.451	1.02e-75
COQ10A	Slow skeletal MC	6.16e-215	-0.341876	0.538	0.651	1.31e-210
RPL10	Smooth MC	7.8e-12	0.341621	0.473	0.38	1.66e-07
PRKAA2	Fast Skeletal MC	9.34e-07	0.34149	0.238	0.176	0.0199099
IER2	EC	7.75e-18	-0.341163	0.116	0.2	1.65e-13
SF3A3	EC	4.9e-21	-0.341004	0.154	0.25	1.04e-16
SBK1	Slow skeletal MC	3.53e-117	-0.340932	0.193	0.284	7.52e-113
LAMA2	FAPs	3.05e-62	0.340452	0.773	0.708	6.51e-58
SLN	Fast Skeletal MC	4.29e-165	-0.340103	0.589	0.764	9.14e-161
MT-ND5	Slow skeletal MC	9.62e-147	0.340053	0.443	0.32	2.05e-142
PPM1B	Slow skeletal MC	1.1e-146	0.340002	0.418	0.295	2.35e-142
RILPL1	Fast Skeletal MC	3.27e-13	-0.33979	0.067	0.134	6.97e-09
FEZ2	Fast Skeletal MC	2.67e-49	0.339071	0.275	0.215	5.69e-45
HDAC9	Fast Skeletal MC	1.76e-145	-0.338762	0.156	0.281	3.75e-141
CLUH	Slow skeletal MC	2.61e-123	-0.338528	0.135	0.221	5.57e-119
SMARCD3	Slow skeletal MC	2.85e-113	-0.338503	0.274	0.368	6.08e-109
ECHDC2	Fast Skeletal MC	9.22e-15	-0.338173	0.169	0.279	1.97e-10
MT-CO2	Smooth MC	2.51e-11	0.338169	0.693	0.622	5.36e-07
CCDC68	EC	4.77e-11	0.338091	0.148	0.094	1.02e-06
TCF15	EC	1.64e-16	-0.337666	0.116	0.192	3.5e-12
IKBKB	Fast Skeletal MC	2.51e-170	-0.337589	0.176	0.329	5.34e-166
RPL18A	Fast Skeletal MC	9.46e-51	0.337586	0.389	0.327	2.02e-46
AGBL1	Slow skeletal MC	4.76e-132	-0.337555	0.197	0.296	1.01e-127
RPS20	Fast Skeletal MC	4.55e-43	0.337268	0.162	0.104	9.69e-39
DWORF	SATs	1.18e-08	0.336951	0.14	0.081	0.000250623
SLITRK4	Slow skeletal MC	2.28e-235	-0.336943	0.033	0.113	4.87e-231
CD163L1	T/NK cells	4.21e-07	-0.336627	0.069	0.11	0.00898387
LRRC30	Fast Skeletal MC	2.54e-179	-0.335733	0.071	0.182	5.42e-175
PDE4A	Fast Skeletal MC	1.2e-112	-0.33554	0.083	0.169	2.55e-108
SPARCL1	FAPs	2.17e-37	-0.335537	0.362	0.465	4.62e-33
SLC38A11	Smooth MC	1.1e-07	0.33514	0.201	0.134	0.00235364
PLCD4	FAPs	7.27e-37	-0.334948	0.13	0.214	1.55e-32
FHOD3	Fast Skeletal MC	2.62e-159	-0.33483	0.141	0.27	5.59e-155
ABCA5	Fast Skeletal MC	5.98e-137	0.334615	0.641	0.563	1.27e-132
MUC20-OT1	Fast Skeletal MC	2.07e-50	0.334549	0.474	0.446	4.42e-46
COL5A1	Smooth MC	2.28e-08	-0.334531	0.073	0.133	0.000485576
KLHL31	Fast Skeletal MC	4.33e-137	-0.334503	0.15	0.268	9.23e-133
CBLB	FAPs	4.04e-42	0.334401	0.407	0.3	8.62e-38
USP54	T/NK cells	1.78e-05	0.334207	0.223	0.181	0.380198
PDLIM7	Fast Skeletal MC	3.44e-14	-0.333797	0.186	0.294	7.33e-10
TNNC1	Smooth MC	8.13e-14	0.333765	0.574	0.454	1.73e-09
GAPDH	Smooth MC	1.73e-13	0.333631	0.656	0.571	3.69e-09
MT-ATP8	SATs	3.94e-05	0.333518	0.191	0.143	0.839279
ANK1	FAPs	1.82e-47	-0.333413	0.112	0.205	3.89e-43
CA3	EC	1.26e-09	0.333259	0.454	0.407	2.68e-05
MT1X	Smooth MC	9.27e-08	0.333009	0.22	0.153	0.00197545
EEF1B2	Smooth MC	1.46e-06	0.332916	0.162	0.107	0.0311473
SAMD4A	SATs	5.28e-18	-0.332764	0.223	0.363	1.13e-13
KIAA1217	FAPs	3.27e-24	0.332696	0.306	0.239	6.96e-20
BEST3	SATs	1.63e-07	0.332512	0.347	0.289	0.00347403
DUSP1	EC	4.79e-15	-0.332484	0.131	0.207	1.02e-10
ACTN3	FAPs	5.49e-42	-0.332457	0.094	0.177	1.17e-37
GUCY1A2	EC	5.98e-16	-0.331962	0.156	0.239	1.28e-11
SRSF2	Fast Skeletal MC	2.08e-13	-0.331912	0.122	0.211	4.43e-09
MYH2	SATs	1.41e-19	-0.331751	0.835	0.895	3.02e-15
TNNI1	Fast Skeletal MC	1.16e-11	-0.331632	0.449	0.554	2.47e-07
CSRP1	Smooth MC	5.1e-05	-0.33162	0.138	0.188	1
ARHGAP10	Fast Skeletal MC	6.35e-37	0.33162	0.306	0.255	1.35e-32
TTLL7	Fast Skeletal MC	1.59e-182	-0.331558	0.102	0.232	3.39e-178
P4HA1	Slow skeletal MC	5.66e-114	0.331519	0.367	0.262	1.21e-109
EMP3	T/NK cells	8.92e-07	0.331334	0.141	0.093	0.0190201
BCAS2	T/NK cells	5.29e-17	-0.331176	0.061	0.132	1.13e-12
ITIH5	EC	6.75e-18	-0.331058	0.12	0.201	1.44e-13
SORBS1	EC	7.77e-14	0.330925	0.312	0.238	1.66e-09
NPHP1	FAPs	1.19e-40	-0.330644	0.116	0.202	2.53e-36
RPL41	T/NK cells	2.32e-13	-0.330544	0.245	0.346	4.94e-09
ARID5B	Fast Skeletal MC	0.000134644	0.330535	0.103	0.066	1
TNFAIP2	SATs	2.34e-12	-0.330312	0.203	0.313	4.98e-08
COL18A1	FAPs	1.16e-39	-0.330264	0.201	0.305	2.48e-35
DGKD	Fast Skeletal MC	3.5e-12	-0.330146	0.136	0.225	7.45e-08
ACADVL	Slow skeletal MC	3.85e-147	0.330102	0.731	0.642	8.21e-143
RPL41	FAPs	1.01e-53	-0.330003	0.225	0.355	2.15e-49
NREP	Smooth MC	1.5e-09	-0.32981	0.16	0.245	3.2e-05
NEGR1	FAPs	6.22e-32	0.329454	0.326	0.24	1.33e-27
ANXA3	EC	6.74e-10	0.329159	0.328	0.265	1.44e-05
TULP4	Fast Skeletal MC	1.02e-166	-0.32894	0.124	0.257	2.18e-162
DENND2C	EC	7.93e-16	-0.328906	0.338	0.424	1.69e-11
COL1A1	EC	5.38e-17	-0.328876	0.068	0.135	1.15e-12
MLXIPL	Fast Skeletal MC	6.88e-30	0.328494	0.151	0.105	1.47e-25
PPP1R3C	Slow skeletal MC	2.54e-154	-0.328427	0.19	0.3	5.42e-150
TNFAIP2	Fast Skeletal MC	1.14e-236	-0.328302	0.034	0.136	2.43e-232
SMTN	Fast Skeletal MC	1.53e-11	-0.328205	0.083	0.151	3.26e-07
CARNS1	Fast Skeletal MC	3.34e-14	-0.327913	0.07	0.143	7.12e-10
PADI2	Fast Skeletal MC	4.42e-35	0.327882	0.202	0.148	9.43e-31
KLHL41	Smooth MC	1.1e-08	0.327685	0.406	0.332	0.000235472
NDRG2	T/NK cells	2.06e-14	-0.327655	0.2	0.297	4.4e-10
MYL2	Fast Skeletal MC	9.04e-86	0.327641	0.417	0.321	1.93e-81
CALM1	Fast Skeletal MC	1.26e-61	0.327558	0.369	0.3	2.69e-57
MAP7D1	Slow skeletal MC	7.71e-100	-0.327424	0.14	0.218	1.64e-95
THBS4	FAPs	3.19e-16	-0.327141	0.272	0.332	6.81e-12
FABP4	Smooth MC	2.5e-05	0.327075	0.14	0.094	0.532609
OBSCN	FAPs	1.3e-22	-0.326839	0.301	0.37	2.76e-18
XRRA1	Fast Skeletal MC	2.86e-87	0.326672	0.157	0.083	6.1e-83
PDZRN3	Fast Skeletal MC	1.82e-126	-0.326658	0.089	0.184	3.89e-122
SMTN	EC	8.38e-24	-0.326578	0.313	0.437	1.79e-19
OLFML2B	SATs	1.57e-09	-0.325661	0.278	0.374	3.34e-05
SPARC	Fast Skeletal MC	5.82e-10	-0.3254	0.071	0.129	1.24e-05
ITGB6	Slow skeletal MC	5.71e-130	-0.324991	0.382	0.483	1.22e-125
CPED1	Fast Skeletal MC	0.000243837	0.32487	0.213	0.17	1
FHOD3	Fast Skeletal MC	2.22e-14	-0.324426	0.068	0.141	4.74e-10
LRRN1	Slow skeletal MC	1.76e-159	-0.324041	0.055	0.129	3.74e-155
HES1	EC	4.82e-14	-0.323915	0.065	0.122	1.03e-09
MT-ND4L	EC	5.88e-13	0.323821	0.532	0.478	1.25e-08
GABPB1-AS1	Slow skeletal MC	1.36e-145	-0.323348	0.351	0.463	2.89e-141
SLC27A1	Slow skeletal MC	3.34e-87	-0.323345	0.23	0.307	7.12e-83
SLC22A3	Fast Skeletal MC	3.24e-46	0.323028	0.168	0.115	6.91e-42
CLIC5	Fast Skeletal MC	5.35e-12	-0.322994	0.068	0.132	1.14e-07
TSC22D1	Fast Skeletal MC	3.3e-63	0.32298	0.285	0.213	7.04e-59
MT-CO1	SATs	1.48e-17	0.322878	0.906	0.866	3.17e-13
ACTN2	EC	7.3e-18	0.322865	0.58	0.509	1.56e-13
MT-ATP6	Fast Skeletal MC	7.63e-16	-0.322763	0.375	0.519	1.63e-11
COL5A1	FAPs	5.32e-25	-0.322734	0.266	0.348	1.13e-20
PPP1R3A	Fast Skeletal MC	2.05e-212	-0.322707	0.468	0.678	4.37e-208
MYL12A	Fast Skeletal MC	2.15e-06	0.322599	0.274	0.215	0.0459006
JUN	Smooth MC	7.22e-05	-0.322566	0.202	0.257	1
TTN-AS1	Fast Skeletal MC	0.768479	0.322492	0.252	0.271	1
SMARCD3	Fast Skeletal MC	2.79e-10	-0.322338	0.114	0.187	5.95e-06
HMCN2	FAPs	4.03e-62	-0.321959	0.714	0.81	8.59e-58
SFXN4	Fast Skeletal MC	4.01e-11	-0.321662	0.054	0.11	8.55e-07
COL6A3	Slow skeletal MC	4.93e-147	-0.321483	0.115	0.207	1.05e-142
ARPP21	EC	7.33e-14	0.321172	0.23	0.16	1.56e-09
C1R	FAPs	3.98e-16	0.320986	0.321	0.264	8.49e-12
SLC36A2	EC	7.3e-17	-0.320933	0.195	0.28	1.56e-12
RPL13A	Fast Skeletal MC	5.73e-05	0.320889	0.206	0.158	1
DNAJB1	Fast Skeletal MC	9.12e-86	-0.320565	0.119	0.201	1.94e-81
BCAS2	Fast Skeletal MC	3.64e-166	-0.320496	0.149	0.293	7.77e-162
SYNPO2	Fast Skeletal MC	5.18e-07	0.320425	0.292	0.224	0.0110473
DYSF	Fast Skeletal MC	7.59e-131	-0.320282	0.23	0.363	1.62e-126
MKL2	Fast Skeletal MC	7.26e-162	-0.320273	0.161	0.305	1.55e-157
UCP3	Fast Skeletal MC	0.000151011	0.320054	0.102	0.065	1
CADM2	Fast Skeletal MC	9.25e-145	-0.320041	0.068	0.163	1.97e-140
HECTD2	Fast Skeletal MC	3.96e-35	0.319744	0.127	0.08	8.44e-31
CES3	Fast Skeletal MC	2.64e-98	-0.31953	0.099	0.182	5.62e-94
MYOM2	Smooth MC	5.06e-05	0.319462	0.238	0.189	1
ARPP21	Smooth MC	2.08e-05	0.319323	0.154	0.108	0.443663
PIK3C2B	Slow skeletal MC	1.46e-136	-0.318957	0.075	0.151	3.12e-132
EGLN1	Fast Skeletal MC	0.000143533	0.318917	0.123	0.083	1
FKBP5	Fast Skeletal MC	2.92e-208	0.318903	0.689	0.521	6.22e-204
SCN4B	Smooth MC	6.04e-10	-0.31869	0.142	0.23	1.29e-05
MT-CO2	Fast Skeletal MC	2.76e-14	-0.318534	0.527	0.654	5.89e-10
KNOP1	Fast Skeletal MC	1.63e-131	-0.318238	0.075	0.167	3.48e-127
TNNT3	Slow skeletal MC	2.78e-68	0.317984	0.553	0.493	5.93e-64
LMCD1	Fast Skeletal MC	1.43e-104	-0.31774	0.277	0.396	3.05e-100
TPI1	Slow skeletal MC	1.21e-140	-0.317645	0.256	0.363	2.57e-136
TNNI2	Slow skeletal MC	7.88e-60	0.317572	0.435	0.371	1.68e-55
VEGFA	Slow skeletal MC	1.48e-149	-0.317539	0.48	0.582	3.15e-145
SF3A3	Smooth MC	2.92e-09	-0.317435	0.121	0.199	6.23e-05
PLCD4	Fast Skeletal MC	1.64e-209	-0.317319	0.579	0.747	3.49e-205
CES3	Slow skeletal MC	1.98e-98	-0.317252	0.127	0.202	4.23e-94
PRKAG3	Fast Skeletal MC	7.73e-130	-0.316915	0.245	0.379	1.65e-125
MET	Fast Skeletal MC	5.68e-159	-0.316615	0.141	0.277	1.21e-154
HSPB1	Slow skeletal MC	3.18e-101	-0.316511	0.292	0.382	6.79e-97
NRAP	Slow skeletal MC	1.97e-236	0.316291	0.912	0.877	4.19e-232
BMP5	Smooth MC	2.55e-07	-0.316163	0.172	0.245	0.00543813
MRC2	FAPs	7.67e-47	-0.316033	0.39	0.516	1.64e-42
JUN	EC	2.15e-14	-0.315848	0.264	0.351	4.59e-10
EEF1B2	Fast Skeletal MC	8.94e-28	0.315813	0.231	0.186	1.91e-23
EYA4	Fast Skeletal MC	7.11e-154	-0.315796	0.334	0.509	1.52e-149
FSD2	Fast Skeletal MC	1.6e-17	-0.315511	0.089	0.182	3.41e-13
SYNPO2	EC	9.6e-10	0.315437	0.336	0.281	2.05e-05
HOOK2	Fast Skeletal MC	6.05e-13	-0.315431	0.099	0.179	1.29e-08
AC015878.1	Slow skeletal MC	8.29e-127	-0.3154	0.085	0.161	1.77e-122
AC004951.1	Fast Skeletal MC	1.08e-128	-0.314308	0.051	0.131	2.31e-124
TTN-AS1	EC	0.000241473	0.314277	0.247	0.217	1
APOD	Smooth MC	3.07e-13	0.314273	0.357	0.242	6.54e-09
AHNAK	Fast Skeletal MC	1.94e-71	0.314216	0.284	0.204	4.13e-67
TRIM7	Slow skeletal MC	7.72e-149	-0.314175	0.445	0.551	1.65e-144
GABPB1-AS1	Smooth MC	1.07e-11	-0.314004	0.207	0.311	2.28e-07
MFGE8	Fast Skeletal MC	2.59e-47	0.313989	0.258	0.197	5.53e-43
MT-CO3	Slow skeletal MC	1.36e-206	0.31398	0.704	0.574	2.9e-202
CAMK2A	Slow skeletal MC	4.86e-120	-0.313793	0.215	0.312	1.04e-115
PPP1R3C	Fast Skeletal MC	6.09e-165	-0.31371	0.21	0.359	1.3e-160
ZBTB16	Fast Skeletal MC	1.99e-95	0.313688	0.568	0.494	4.23e-91
RGS5	SATs	1.45e-11	-0.313656	0.047	0.112	3.08e-07
ALDOA	Fast Skeletal MC	1.68e-09	0.313573	0.381	0.292	3.59e-05
FEZ2	Fast Skeletal MC	0.000729456	0.313503	0.158	0.121	1
HDAC4	Fast Skeletal MC	1.06e-75	0.313502	0.45	0.377	2.25e-71
MDH2	Smooth MC	2.72e-06	0.313474	0.149	0.099	0.0580122
MYHAS	Fast Skeletal MC	1.29e-116	-0.313125	0.115	0.215	2.76e-112
PXN	Fast Skeletal MC	5.53e-15	-0.312985	0.134	0.234	1.18e-10
ABLIM3	EC	1.51e-17	-0.312812	0.388	0.496	3.22e-13
RNF213	Fast Skeletal MC	1.28e-119	-0.31237	0.217	0.338	2.73e-115
RPL38	Fast Skeletal MC	8.83e-30	0.311788	0.202	0.153	1.88e-25
APOLD1	EC	1.62e-13	-0.311783	0.062	0.117	3.45e-09
REX1BD	Fast Skeletal MC	1.34e-13	-0.311714	0.097	0.179	2.86e-09
JAML	T/NK cells	3.09e-09	-0.31109	0.101	0.16	6.59e-05
RPS6	Fast Skeletal MC	1.04e-25	0.310946	0.262	0.219	2.23e-21
CPED1	Fast Skeletal MC	2.21e-91	0.310857	0.489	0.404	4.72e-87
DEPTOR	Fast Skeletal MC	3.67e-05	0.310802	0.174	0.125	0.782044
NDRG2	EC	1.99e-21	-0.31061	0.345	0.459	4.24e-17
SYNPO2	Fast Skeletal MC	6.24e-35	0.309642	0.457	0.43	1.33e-30
P2RX6	Fast Skeletal MC	1.61e-12	-0.30932	0.057	0.118	3.42e-08
DENND2C	SATs	1.78e-11	-0.309276	0.329	0.431	3.8e-07
CXCL2	EC	8.76e-10	-0.308922	0.067	0.113	1.87e-05
COL28A1	Fast Skeletal MC	5.05e-65	0.308779	0.124	0.067	1.08e-60
MYL3	Fast Skeletal MC	9.4e-09	-0.308718	0.206	0.29	0.000200283
CYB5R1	Fast Skeletal MC	4.19e-12	-0.308535	0.141	0.233	8.93e-08
CIRBP	Fast Skeletal MC	1.49e-12	-0.308481	0.311	0.435	3.17e-08
KLHL31	Slow skeletal MC	4.74e-111	-0.308378	0.159	0.244	1.01e-106
CLIC5	Fast Skeletal MC	5.33e-124	-0.30836	0.136	0.246	1.14e-119
FHL3	Slow skeletal MC	1.68e-186	-0.308231	0.54	0.657	3.58e-182
GJC1	EC	4.98e-19	-0.307808	0.053	0.118	1.06e-14
TTN-AS1	Fast Skeletal MC	2.39e-24	0.307515	0.311	0.271	5.1e-20
PHLDB1	Smooth MC	7.82e-12	-0.307077	0.463	0.575	1.67e-07
NREP	Slow skeletal MC	1.37e-102	-0.307027	0.289	0.377	2.92e-98
LMOD2	Smooth MC	1.61e-06	0.306991	0.327	0.265	0.0342818
RPL13A	SATs	2.47e-06	0.306929	0.312	0.251	0.0526721
BLCAP	Fast Skeletal MC	3.1e-113	-0.306803	0.235	0.356	6.62e-109
COL5A1	EC	2.09e-23	-0.306669	0.039	0.108	4.45e-19
RILPL1	Fast Skeletal MC	3.53e-108	-0.306518	0.18	0.289	7.52e-104
NREP	Fast Skeletal MC	1.15e-139	-0.306415	0.24	0.377	2.44e-135
VMP1	T/NK cells	4.03e-05	0.306332	0.148	0.109	0.85956
FHL1	Fast Skeletal MC	3.78e-16	-0.306273	0.648	0.758	8.05e-12
RPLP2	Fast Skeletal MC	2.03e-30	0.306198	0.267	0.217	4.33e-26
PDE4C	Smooth MC	4.4e-08	0.306144	0.108	0.057	0.000938182
GPI	Fast Skeletal MC	2.46e-148	-0.306088	0.334	0.484	5.25e-144
GSN	Fast Skeletal MC	2.49e-69	0.305892	0.216	0.14	5.32e-65
LINC01089	Slow skeletal MC	1.76e-105	-0.305681	0.099	0.171	3.76e-101
RORA	Fast Skeletal MC	1.7e-24	0.305569	0.378	0.356	3.62e-20
RPL26	Fast Skeletal MC	5.49e-05	0.305519	0.152	0.104	1
ABCA6	FAPs	4.5e-46	0.30548	0.683	0.606	9.59e-42
CA3	Fast Skeletal MC	7.94e-10	0.305383	0.389	0.301	1.69e-05
PRKAG3	T/NK cells	1.35e-16	-0.305344	0.068	0.141	2.88e-12
NNMT	FAPs	3.62e-25	0.305319	0.111	0.058	7.72e-21
GBE1	Fast Skeletal MC	2.98e-143	-0.305125	0.235	0.39	6.35e-139
SAMD4A	T/NK cells	5.7e-16	-0.305017	0.139	0.232	1.22e-11
THBS4	EC	1.21e-13	-0.305015	0.122	0.192	2.59e-09
THBS4	SATs	1.93e-08	-0.304939	0.12	0.191	0.000411868
ITGB6	Fast Skeletal MC	4.09e-137	-0.304863	0.307	0.452	8.73e-133
AC138904.3	Slow skeletal MC	1.65e-100	-0.304856	0.17	0.252	3.51e-96
ANKRD2	EC	2.48e-09	0.304687	0.154	0.104	5.29e-05
PLEKHH3	Fast Skeletal MC	3.18e-100	-0.304615	0.136	0.232	6.79e-96
FSD2	Slow skeletal MC	2.59e-110	-0.304339	0.311	0.402	5.52e-106
COX6A2	SATs	1.78e-08	0.304202	0.505	0.442	0.000379718
CFD	Fast Skeletal MC	1.46e-75	0.304075	0.13	0.067	3.1e-71
CTGF	Smooth MC	0.00231861	-0.304038	0.086	0.118	1
RPS8	Fast Skeletal MC	1.91e-44	0.303899	0.476	0.437	4.06e-40
TNNC1	EC	2.57e-14	0.303745	0.64	0.565	5.49e-10
OBSCN	Fast Skeletal MC	0	-0.303487	0.908	0.968	0
CLEC7A	T/NK cells	2.02e-08	-0.303147	0.09	0.143	0.000430856
FBXO32	Fast Skeletal MC	7.16e-09	0.302979	0.404	0.325	0.000152628
BCL6	Fast Skeletal MC	1.71e-144	-0.302934	0.349	0.498	3.65e-140
LTBP3	Smooth MC	1.34e-07	-0.302917	0.191	0.269	0.00284912
CLUH	Fast Skeletal MC	4.9e-101	-0.302909	0.111	0.201	1.05e-96
NOTCH3	EC	2.63e-15	-0.302787	0.133	0.211	5.61e-11
RPL37A	Smooth MC	1.11e-06	0.30267	0.347	0.282	0.0237524
RPL7	Fast Skeletal MC	4.03e-31	0.302628	0.168	0.119	8.58e-27
AC098850.3	FAPs	5e-31	-0.302618	0.066	0.126	1.07e-26
TSC22D3	FAPs	2.11e-11	-0.302243	0.283	0.334	4.5e-07
JUND	FAPs	3.28e-17	-0.301972	0.09	0.137	6.99e-13
WASHC1	Smooth MC	2.57e-09	-0.301906	0.135	0.215	5.49e-05
RPL37A	SATs	3.76e-07	0.301892	0.403	0.335	0.00802356
GREB1	SATs	1.47e-09	-0.301874	0.123	0.202	3.12e-05
RPS16	Smooth MC	6.88e-06	0.301821	0.24	0.182	0.14666
B3GNT5	Slow skeletal MC	4.87e-119	0.301767	0.181	0.095	1.04e-114
AVIL	Fast Skeletal MC	3.08e-152	-0.301761	0.083	0.192	6.56e-148
SNX21	Slow skeletal MC	3.48e-89	-0.301739	0.151	0.225	7.41e-85
AC138904.3	Fast Skeletal MC	3.15e-115	-0.30172	0.127	0.23	6.71e-111
NREP	SATs	3.92e-12	-0.301057	0.204	0.311	8.35e-08
GPI	Slow skeletal MC	1.67e-110	-0.300924	0.281	0.377	3.56e-106
MYOM2	EC	1.59e-09	0.300771	0.315	0.261	3.39e-05
SERPING1	FAPs	4.85e-26	0.300549	0.383	0.302	1.03e-21
CAMK2A	Fast Skeletal MC	9.04e-13	-0.300434	0.065	0.131	1.93e-08
ANKRD9	Slow skeletal MC	5.49e-116	-0.300386	0.307	0.409	1.17e-111
OBSCN	T/NK cells	2.66e-11	-0.300282	0.405	0.478	5.67e-07
SLC6A6	Slow skeletal MC	3.73e-97	-0.300135	0.135	0.21	7.94e-93
IKBKB	Fast Skeletal MC	1.24e-92	-0.299951	0.225	0.331	2.64e-88
ANKRD9	Fast Skeletal MC	3.85e-120	-0.299906	0.263	0.391	8.2e-116
SLC36A2	SATs	4.45e-13	-0.299753	0.171	0.276	9.49e-09
PABPN1	Fast Skeletal MC	2.63e-12	-0.299578	0.108	0.19	5.6e-08
MIB2	Slow skeletal MC	3.68e-96	-0.299297	0.27	0.356	7.85e-92
SFPQ	Fast Skeletal MC	1.32e-31	0.299156	0.393	0.359	2.82e-27
SMTNL2	Fast Skeletal MC	1.03e-168	-0.299004	0.245	0.421	2.21e-164
SLC19A2	Fast Skeletal MC	5.24e-53	0.298816	0.491	0.443	1.12e-48
HLA-DRB1	T/NK cells	0.859724	0.29881	0.279	0.289	1
TNXB	T/NK cells	1.19e-05	0.298685	0.132	0.091	0.253427
RPL13A	Smooth MC	2.07e-07	0.298664	0.295	0.222	0.00440422
MYH2	Fast Skeletal MC	0	-0.298642	0.948	0.973	0
ATP2A2	Fast Skeletal MC	1.04e-06	-0.298582	0.537	0.587	0.0222213
COL4A2	EC	2.28e-21	-0.298464	0.403	0.524	4.85e-17
MYOM2	SATs	0.0305362	0.2984	0.281	0.269	1
PDE4DIP	Fast Skeletal MC	0	-0.298268	0.954	0.978	0
WDR6	Fast Skeletal MC	1.36e-08	-0.298138	0.063	0.113	0.000290598
MLF1	Slow skeletal MC	4.41e-115	-0.29795	0.089	0.162	9.4e-111
MYF6	Fast Skeletal MC	7.66e-05	0.297888	0.244	0.195	1
DGKZ	Smooth MC	2.11e-08	-0.297716	0.179	0.26	0.000450741
TPT1	SATs	3.58e-15	0.297615	0.748	0.669	7.63e-11
HSPG2	FAPs	1.21e-42	-0.297462	0.734	0.816	2.59e-38
NREP	EC	4.7e-23	-0.297448	0.234	0.352	1e-18
ABCA5	SATs	1.44e-05	0.297438	0.367	0.323	0.307907
KNOP1	Slow skeletal MC	2.22e-119	-0.297332	0.107	0.187	4.73e-115
FBP2	Fast Skeletal MC	1.47e-10	-0.29722	0.057	0.112	3.13e-06
SLC29A2	Slow skeletal MC	5.23e-101	-0.29703	0.337	0.429	1.11e-96
ALDOA	SATs	0.000168901	0.296798	0.348	0.31	1
PTP4A3	SATs	0.00228327	0.296464	0.28	0.253	1
PCDH9	Slow skeletal MC	2.52e-109	0.29643	0.101	0.037	5.38e-105
FABP3	Smooth MC	1.32e-05	0.296277	0.117	0.075	0.281849
ATP2A1	Fast Skeletal MC	1.15e-11	-0.296272	0.554	0.639	2.45e-07
MT-CO1	Fast Skeletal MC	8.09e-286	0.296242	0.934	0.911	1.72e-281
FAM189A2	Slow skeletal MC	8.25e-77	-0.296103	0.201	0.274	1.76e-72
SLC12A2	Slow skeletal MC	4.29e-91	-0.295541	0.157	0.234	9.14e-87
MYO18A	Fast Skeletal MC	8.57e-141	-0.295472	0.329	0.481	1.83e-136
BTG2	Fast Skeletal MC	4.02e-41	0.295409	0.205	0.151	8.58e-37
MTFR1L	Fast Skeletal MC	5.27e-97	-0.295118	0.094	0.176	1.12e-92
ITGB6	Fast Skeletal MC	2.59e-12	-0.295076	0.115	0.2	5.52e-08
CTDSPL	FAPs	1.03e-23	-0.294996	0.065	0.115	2.19e-19
RPL21	SATs	0.000463835	0.29447	0.22	0.178	1
HDAC9	Fast Skeletal MC	3.02e-149	-0.294394	0.113	0.235	6.43e-145
TNNC2	EC	1.14e-08	0.294392	0.774	0.786	0.000242542
SH3D19	FAPs	6.71e-34	0.294114	0.403	0.309	1.43e-29
MUC3A	EC	4.44e-16	-0.294056	0.065	0.128	9.46e-12
ACTN3	Smooth MC	7.79e-07	-0.294051	0.14	0.205	0.0165964
ARRDC2	Fast Skeletal MC	5.07e-54	0.294026	0.25	0.182	1.08e-49
UVRAG	EC	1.11e-07	0.293913	0.3	0.251	0.00236466
HSPG2	T/NK cells	7.37e-09	-0.293856	0.085	0.138	0.000157129
P2RX6	T/NK cells	1.76e-13	-0.293802	0.062	0.124	3.76e-09
R3HDM1	Fast Skeletal MC	2.62e-61	0.293678	0.166	0.104	5.58e-57
COL1A2	SATs	7.27e-08	-0.293411	0.173	0.251	0.00154914
TNK2	FAPs	2.81e-37	-0.293382	0.121	0.206	5.99e-33
FBN1	FAPs	3.23e-24	0.293301	0.597	0.52	6.88e-20
ARPP21	T/NK cells	6.49e-05	0.293293	0.16	0.123	1
NEXN	Smooth MC	2.91e-07	0.293251	0.455	0.394	0.00620418
SLC18B1	Fast Skeletal MC	5.74e-114	-0.293243	0.043	0.113	1.22e-109
STEAP4	EC	1.29e-12	-0.293167	0.112	0.176	2.75e-08
TNNC2	Fast Skeletal MC	1.87e-253	0.293016	0.97	0.958	3.99e-249
PKDCC	Fast Skeletal MC	3.66e-17	0.293011	0.253	0.225	7.81e-13
GREB1L	Slow skeletal MC	1.08e-104	0.292825	0.166	0.087	2.31e-100
DTX3	EC	1.16e-15	-0.292794	0.066	0.127	2.47e-11
RPL21	Smooth MC	0.000125487	0.292529	0.186	0.141	1
GMPR	Fast Skeletal MC	1.77e-58	0.292278	0.373	0.307	3.77e-54
TSC22D1	Slow skeletal MC	2.54e-111	0.29215	0.376	0.269	5.41e-107
FAM198B-AS1	SATs	9.86e-08	-0.291948	0.072	0.128	0.00210224
OSBPL6	SATs	0.000133201	0.291912	0.159	0.119	1
MYO19	Fast Skeletal MC	4.65e-100	-0.291847	0.077	0.156	9.91e-96
OAZ1	Fast Skeletal MC	2.08e-12	-0.291777	0.105	0.186	4.44e-08
CADM2	Fast Skeletal MC	1.07e-164	-0.291504	0.066	0.17	2.27e-160
NDUFV1	Fast Skeletal MC	4.99e-14	-0.291408	0.14	0.239	1.06e-09
MYOZ2	SATs	2.16e-07	0.291231	0.116	0.066	0.00460316
MLF1	EC	1.58e-23	-0.291133	0.07	0.152	3.36e-19
ACTN3	Fast Skeletal MC	2.25e-166	-0.291082	0.474	0.671	4.79e-162
ACE	EC	2.83e-18	-0.291004	0.193	0.293	6.04e-14
RPS27	Fast Skeletal MC	7.81e-24	0.290904	0.35	0.319	1.67e-19
MYL6B	Fast Skeletal MC	7.04e-28	0.290872	0.168	0.122	1.5e-23
RPL23A	Smooth MC	7.32e-07	0.290785	0.206	0.144	0.0156002
CPED1	Slow skeletal MC	1.21e-134	0.290635	0.495	0.378	2.57e-130
SLC36A2	Smooth MC	1.56e-10	-0.290572	0.117	0.2	3.32e-06
TGFBR3	FAPs	8.02e-28	0.290569	0.377	0.292	1.71e-23
HSPB6	Slow skeletal MC	1.46e-110	0.29054	0.341	0.235	3.12e-106
ENO3	Slow skeletal MC	7.48e-204	-0.290305	0.583	0.705	1.59e-199
KLF13	Fast Skeletal MC	9.67e-66	0.290029	0.118	0.062	2.06e-61
MT1X	T/NK cells	3.68e-08	0.289923	0.215	0.153	0.000783817
JPH2	Fast Skeletal MC	9.99e-08	-0.289823	0.085	0.137	0.00212983
MIR29B2CHG	Fast Skeletal MC	3.37e-107	0.289471	0.667	0.605	7.17e-103
SAMD4A	Fast Skeletal MC	4.45e-12	-0.289321	0.144	0.237	9.5e-08
MAPT	Fast Skeletal MC	9.87e-128	-0.289262	0.188	0.323	2.1e-123
MT-CYB	Slow skeletal MC	1.23e-128	0.289244	0.506	0.389	2.62e-124
CASC15	Smooth MC	8.47e-07	-0.289243	0.072	0.124	0.0180559
COLGALT2	FAPs	1.37e-16	-0.289225	0.195	0.254	2.93e-12
MYOZ3	SATs	6.98e-11	-0.288933	0.144	0.232	1.49e-06
DIAPH2	Fast Skeletal MC	0.000493018	0.288867	0.199	0.16	1
PPDPF	Fast Skeletal MC	1.75e-20	0.288842	0.111	0.078	3.74e-16
RNASET2	T/NK cells	4.26e-07	-0.28849	0.174	0.231	0.00908972
SCN4B	EC	5.53e-19	-0.288175	0.044	0.106	1.18e-14
ATP2B2	Fast Skeletal MC	1.83e-08	-0.288078	0.061	0.11	0.00039092
AC020916.1	T/NK cells	0.000743947	-0.28806	0.111	0.144	1
PLXDC1	Smooth MC	5.43e-07	-0.28796	0.13	0.197	0.0115736
DYNC1I1	SATs	0.00128205	0.287842	0.116	0.085	1
PIK3R1	Fast Skeletal MC	0.000310216	0.287731	0.124	0.085	1
PYGM	FAPs	7.26e-38	-0.287661	0.245	0.349	1.55e-33
MYH2	Fast Skeletal MC	2.17e-14	-0.287629	0.932	0.914	4.62e-10
RORC	Fast Skeletal MC	5.21e-48	0.287506	0.254	0.193	1.11e-43
CYP4B1	EC	2.07e-07	0.287234	0.16	0.116	0.00442061
SLC40A1	T/NK cells	1.34e-07	-0.287167	0.17	0.232	0.00285519
SYNPO2	Smooth MC	4.98e-06	0.287018	0.295	0.235	0.106246
USP13	Fast Skeletal MC	1.09e-05	0.28683	0.336	0.284	0.23217
NTN4	Smooth MC	3.2e-05	0.286758	0.125	0.083	0.682037
PIK3C2B	Fast Skeletal MC	5.54e-111	-0.286684	0.078	0.163	1.18e-106
ATP5F1B	Fast Skeletal MC	2.28e-11	-0.286614	0.16	0.252	4.87e-07
MT-ND3	Smooth MC	0.000243361	0.286524	0.401	0.355	1
LGR5	T/NK cells	5.32e-07	0.286381	0.112	0.068	0.0113421
RORA	Fast Skeletal MC	0.000350701	0.286309	0.215	0.175	1
MT-ND4L	T/NK cells	7.6e-06	0.286267	0.419	0.369	0.162047
CCDC141	Slow skeletal MC	2.11e-86	0.286255	0.278	0.191	4.51e-82
AVIL	Slow skeletal MC	8.2e-103	-0.286222	0.099	0.169	1.75e-98
RPL18A	SATs	2.4e-05	0.286182	0.311	0.255	0.511032
SAT1	Smooth MC	7.66e-07	-0.285818	0.154	0.221	0.016332
ACTN2	Smooth MC	7.02e-07	0.285783	0.472	0.415	0.0149643
BRD8	Fast Skeletal MC	1.07e-49	0.285527	0.171	0.114	2.29e-45
HSPB6	SATs	3.08e-06	0.285359	0.214	0.156	0.0656714
PERM1	Fast Skeletal MC	1.21e-12	-0.285018	0.063	0.128	2.58e-08
MYOZ3	T/NK cells	2.43e-14	-0.284965	0.099	0.175	5.17e-10
LTBP4	Smooth MC	0.00037945	-0.28481	0.204	0.251	1
SLCO2B1	FAPs	4.21e-22	-0.284724	0.059	0.106	8.97e-18
CLIP1	Fast Skeletal MC	3.52e-05	0.284585	0.332	0.283	0.750273
DDR2	Smooth MC	2.11e-06	-0.284563	0.1	0.156	0.0450286
DNAJB5	Fast Skeletal MC	1.37e-07	-0.284527	0.059	0.103	0.00292316
EXOSC7	Slow skeletal MC	1.1e-98	0.284501	0.145	0.073	2.35e-94
RPS20	SATs	3.67e-07	0.28416	0.134	0.081	0.00783258
ALDOA	Fast Skeletal MC	1.12e-42	0.284143	0.527	0.499	2.39e-38
SLC7A2	Slow skeletal MC	5.78e-147	0.284018	0.595	0.48	1.23e-142
MAP7D1	Fast Skeletal MC	1.51e-08	-0.284008	0.081	0.137	0.000321916
NUPR1	Fast Skeletal MC	2.53e-38	0.283808	0.177	0.126	5.39e-34
ATP2B1	FAPs	4.28e-17	0.283767	0.206	0.151	9.12e-13
FLNC	Slow skeletal MC	1.47e-37	0.283481	0.725	0.688	3.13e-33
CHD3	SATs	2.11e-08	-0.283415	0.051	0.104	0.000449484
MKNK2	Fast Skeletal MC	6.22e-43	0.283406	0.236	0.179	1.33e-38
TTN-AS1	FAPs	1.08e-06	0.28338	0.192	0.165	0.0230469
MYOZ3	EC	5.33e-17	-0.28322	0.139	0.221	1.14e-12
ZBTB43	Fast Skeletal MC	8.46e-09	-0.282837	0.054	0.102	0.000180263
DIP2C	Fast Skeletal MC	1.03e-86	-0.282823	0.119	0.203	2.19e-82
COLGALT1	EC	1.32e-19	-0.282611	0.102	0.189	2.8e-15
FBP2	Slow skeletal MC	3.03e-90	-0.28239	0.141	0.215	6.45e-86
NBPF19	SATs	3.78e-09	-0.282381	0.145	0.226	8.05e-05
NBPF19	Fast Skeletal MC	5.83e-158	-0.282362	0.041	0.125	1.24e-153
HADHB	Slow skeletal MC	2.48e-95	0.282332	0.303	0.208	5.29e-91
NT5C2	SATs	4.46e-06	0.282249	0.211	0.157	0.0950627
IGFBP5	Fast Skeletal MC	1.15e-07	-0.282242	0.126	0.188	0.00244526
SLC22A3	Fast Skeletal MC	7.59e-16	0.282126	0.141	0.111	1.62e-11
RNPS1	Fast Skeletal MC	3.48e-10	-0.282111	0.123	0.2	7.43e-06
RASA4	Fast Skeletal MC	5.94e-104	0.282007	0.63	0.537	1.27e-99
HDAC9	Slow skeletal MC	3.72e-101	-0.281742	0.208	0.295	7.94e-97
MYBPC1	SATs	8.39e-11	0.281574	0.833	0.743	1.79e-06
RTN2	Fast Skeletal MC	3.78e-08	-0.281495	0.07	0.121	0.000805104
TNNI1	Fast Skeletal MC	1.08e-78	0.281468	0.58	0.508	2.3e-74
CAP2	Fast Skeletal MC	2.81e-73	0.281229	0.539	0.482	5.99e-69
MYOZ3	Fast Skeletal MC	1.13e-112	-0.281214	0.288	0.418	2.4e-108
PERM1	Slow skeletal MC	5.78e-109	-0.281155	0.251	0.347	1.23e-104
SMARCD3	Fast Skeletal MC	3.26e-103	-0.281147	0.279	0.399	6.95e-99
OPTN	Fast Skeletal MC	4e-05	0.280991	0.323	0.274	0.852548
CMYA5	Fast Skeletal MC	0	0.280981	0.976	0.985	0
CAND2	Fast Skeletal MC	8.84e-12	-0.280789	0.078	0.146	1.88e-07
MT-CO3	EC	1.47e-24	0.280722	0.793	0.747	3.13e-20
RPS26	T/NK cells	3.8e-05	0.280675	0.199	0.154	0.809671
NFASC	EC	1.24e-12	-0.280605	0.062	0.114	2.64e-08
B3GALNT2	Fast Skeletal MC	2.05e-10	-0.280482	0.109	0.182	4.38e-06
XPO4	Fast Skeletal MC	4e-06	0.280457	0.229	0.167	0.0852081
DEPTOR	Fast Skeletal MC	1.93e-57	0.280406	0.407	0.34	4.11e-53
TOMM7	Fast Skeletal MC	4.92e-22	0.280366	0.262	0.223	1.05e-17
SAT1	FAPs	4.46e-26	-0.280094	0.307	0.393	9.51e-22
MYO18A	Fast Skeletal MC	6.76e-10	-0.280033	0.164	0.253	1.44e-05
COL6A3	Fast Skeletal MC	1.2e-146	-0.280004	0.121	0.247	2.56e-142
NDUFA4	Smooth MC	4.08e-05	0.279839	0.186	0.137	0.868947
LAMB2	Fast Skeletal MC	5.18e-12	-0.279602	0.077	0.146	1.1e-07
LIFR	EC	4.74e-09	0.279295	0.347	0.288	0.000101025
MT-CO1	Slow skeletal MC	3.85e-185	0.279141	0.885	0.805	8.2e-181
FN1	SATs	1.17e-10	-0.279029	0.382	0.499	2.49e-06
PTMS	EC	1.3e-13	-0.279019	0.209	0.292	2.77e-09
PCNT	SATs	1.12e-05	0.279008	0.436	0.406	0.239707
LDHA	Fast Skeletal MC	8.32e-06	-0.278923	0.1	0.147	0.177269
UCP3	Fast Skeletal MC	5.1e-58	0.278879	0.332	0.255	1.09e-53
PDE7B	Fast Skeletal MC	3.83e-160	-0.278878	0.05	0.141	8.16e-156
RPL10	Fast Skeletal MC	1.02e-39	0.278254	0.314	0.258	2.18e-35
RFX3	Fast Skeletal MC	1.03e-38	0.278115	0.108	0.061	2.19e-34
ZNF117	T/NK cells	5.35e-05	-0.278015	0.107	0.146	1
TNNC1	Fast Skeletal MC	2.68e-161	0.277926	0.705	0.599	5.71e-157
OSBPL7	Smooth MC	6.91e-10	-0.277757	0.065	0.131	1.47e-05
SCHIP1	SATs	4.05e-05	0.277679	0.135	0.094	0.863653
CAND2	Fast Skeletal MC	4.15e-98	-0.277653	0.205	0.314	8.84e-94
HDAC9	Fast Skeletal MC	6.46e-09	-0.277587	0.059	0.11	0.000137734
SFXN4	Slow skeletal MC	2.26e-78	-0.277548	0.187	0.26	4.82e-74
RGS11	FAPs	3.13e-21	-0.277493	0.1	0.155	6.68e-17
SLN	FAPs	1.93e-29	-0.277385	0.289	0.384	4.11e-25
GLUL	SATs	0.00503723	0.277355	0.335	0.31	1
PCNT	Smooth MC	0.000875835	0.277266	0.356	0.327	1
RPS27L	FAPs	2.59e-17	0.277178	0.145	0.097	5.51e-13
GOT1	Slow skeletal MC	3.09e-95	-0.276981	0.238	0.325	6.6e-91
KALRN	Fast Skeletal MC	7.11e-121	-0.276971	0.111	0.218	1.52e-116
DEPTOR	Slow skeletal MC	4.49e-85	0.276938	0.275	0.19	9.57e-81
ACAP3	Fast Skeletal MC	1.18e-82	-0.276933	0.107	0.186	2.51e-78
MYOG	Slow skeletal MC	9.19e-90	-0.276917	0.12	0.191	1.96e-85
NREP	Fast Skeletal MC	2.57e-12	-0.276882	0.084	0.157	5.48e-08
RBM24	SATs	6.31e-05	0.276852	0.412	0.374	1
NEXN	EC	7.3e-12	0.276808	0.493	0.446	1.56e-07
TPCN1	Fast Skeletal MC	2.9e-107	-0.276774	0.257	0.38	6.19e-103
CXCL12	Fast Skeletal MC	1.01e-96	-0.276651	0.068	0.143	2.15e-92
PTGDS	SATs	0.00547926	0.276538	0.156	0.127	1
LMNA	Fast Skeletal MC	2.79e-10	-0.276481	0.069	0.128	5.95e-06
TRIM7	Fast Skeletal MC	2.03e-07	-0.276422	0.157	0.225	0.00432061
COX14	Fast Skeletal MC	4.14e-78	-0.276421	0.15	0.235	8.82e-74
CERCAM	FAPs	2.32e-20	-0.276269	0.115	0.172	4.94e-16
RPS19	Fast Skeletal MC	1.65e-19	0.276221	0.295	0.262	3.52e-15
MYO1B	EC	6.06e-12	-0.27617	0.126	0.19	1.29e-07
MSRB1	Fast Skeletal MC	4.18e-102	-0.276169	0.049	0.117	8.91e-98
STAT1	FAPs	6.1e-11	0.276056	0.105	0.072	1.3e-06
JSRP1	Fast Skeletal MC	5.6e-10	-0.275776	0.103	0.173	1.19e-05
SEMA3C	Fast Skeletal MC	9.7e-131	-0.275716	0.072	0.166	2.07e-126
MYOM3	Fast Skeletal MC	1.72e-08	-0.275659	0.121	0.188	0.000366643
TMEM259	Fast Skeletal MC	1.79e-12	-0.27563	0.087	0.162	3.82e-08
NNT-AS1	Slow skeletal MC	6.48e-94	-0.275622	0.202	0.285	1.38e-89
SGK1	Fast Skeletal MC	1.44e-108	-0.275537	0.139	0.249	3.07e-104
ARL10	Fast Skeletal MC	1.22e-09	-0.275448	0.054	0.104	2.6e-05
SESN1	Fast Skeletal MC	3.35e-05	0.275179	0.317	0.263	0.7144
RPLP0	Fast Skeletal MC	5.57e-21	0.275033	0.35	0.323	1.19e-16
NUPR1	Fast Skeletal MC	0.00280942	0.274878	0.102	0.073	1
RPL4	Fast Skeletal MC	1.78e-17	0.274871	0.214	0.181	3.79e-13
SLC2A11	Slow skeletal MC	6.57e-77	-0.274858	0.162	0.233	1.4e-72
TSC22D3	T/NK cells	0.0951415	-0.274776	0.197	0.211	1
KAT2A	Fast Skeletal MC	1.55e-08	-0.27463	0.073	0.127	0.000331187
SLN	Fast Skeletal MC	5.46e-135	-0.274595	0.368	0.521	1.16e-130
COL4A1	Smooth MC	4.74e-07	-0.27451	0.328	0.409	0.0101025
TMCO3	Fast Skeletal MC	6.5e-162	-0.274507	0.059	0.159	1.39e-157
ANGPTL1	FAPs	3.61e-26	-0.274361	0.085	0.144	7.7e-22
PDGFRB	Smooth MC	4.88e-15	-0.274291	0.722	0.836	1.04e-10
RPS29	Fast Skeletal MC	1.46e-18	0.27428	0.184	0.149	3.1e-14
COL18A1	Smooth MC	5.78e-05	-0.274276	0.153	0.207	1
AIG1	Fast Skeletal MC	1.67e-103	-0.274212	0.091	0.177	3.57e-99
KIAA1217	Fast Skeletal MC	8e-70	0.274201	0.552	0.501	1.7e-65
ATP5MC2	Fast Skeletal MC	1.41e-91	-0.27412	0.144	0.238	3.01e-87
ZNF266	T/NK cells	4.65e-05	-0.274107	0.081	0.116	0.991818
HSPB8	Fast Skeletal MC	3.74e-150	-0.274102	0.435	0.618	7.98e-146
NR4A1	FAPs	3.64e-24	-0.274066	0.081	0.138	7.75e-20
ATP2C1	Fast Skeletal MC	5.48e-12	-0.273897	0.056	0.115	1.17e-07
AGAP2	EC	4.95e-12	-0.273875	0.077	0.132	1.06e-07
CTSC	T/NK cells	3.46e-06	0.273872	0.157	0.11	0.0737625
ANKRD23	Fast Skeletal MC	2.89e-20	0.273392	0.314	0.279	6.17e-16
MB	Smooth MC	1.71e-07	0.273184	0.665	0.626	0.00364679
ARL10	Fast Skeletal MC	2.28e-95	-0.272997	0.121	0.212	4.87e-91
AKAP1	Fast Skeletal MC	5.01e-86	-0.272973	0.119	0.203	1.07e-81
HDAC7	SATs	1.05e-05	-0.272894	0.09	0.138	0.22334
NCOR2	Slow skeletal MC	1.4e-66	-0.272812	0.214	0.282	2.98e-62
TPT1	Slow skeletal MC	3.84e-110	0.272714	0.696	0.608	8.18e-106
DNAJB2	Fast Skeletal MC	8.66e-11	-0.272427	0.062	0.12	1.85e-06
SIVA1	Fast Skeletal MC	5.03e-47	0.272388	0.173	0.116	1.07e-42
ADA	FAPs	8.05e-15	-0.272337	0.153	0.204	1.72e-10
CLSTN2	SATs	2.66e-07	-0.272209	0.07	0.124	0.00567285
MT-ND2	Fast Skeletal MC	1.39e-66	0.272132	0.554	0.492	2.97e-62
AC006254.1	Fast Skeletal MC	3.98e-07	-0.272082	0.085	0.137	0.00847884
MYL3	Fast Skeletal MC	3.07e-34	0.272029	0.333	0.278	6.54e-30
USP54	FAPs	2.2e-09	0.271996	0.245	0.211	4.68e-05
ATP2B2	Fast Skeletal MC	5.93e-105	-0.271972	0.236	0.356	1.26e-100
RPS11	Fast Skeletal MC	6.21e-18	0.271943	0.168	0.134	1.32e-13
AC099066.2	Slow skeletal MC	3.47e-77	0.271525	0.139	0.077	7.4e-73
TCAP	SATs	4.17e-08	0.271501	0.703	0.669	0.000889114
FHOD1	Fast Skeletal MC	7.3e-13	-0.271493	0.063	0.129	1.56e-08
TLN2	Fast Skeletal MC	1.23e-104	-0.271486	0.136	0.236	2.61e-100
RPS14	Fast Skeletal MC	1.46e-21	0.271471	0.37	0.345	3.11e-17
PLIN4	Fast Skeletal MC	4.93e-26	0.271466	0.186	0.146	1.05e-21
NNT-AS1	Fast Skeletal MC	3.13e-97	-0.271394	0.138	0.233	6.67e-93
ENDOD1	Fast Skeletal MC	4.32e-97	-0.271305	0.08	0.159	9.22e-93
RPL13	Fast Skeletal MC	1.56e-45	0.271223	0.566	0.545	3.33e-41
LTBP3	FAPs	1.11e-31	-0.271168	0.319	0.423	2.36e-27
CNBP	Fast Skeletal MC	4.99e-45	0.270755	0.303	0.242	1.06e-40
MAOB	Slow skeletal MC	2.24e-108	0.270392	0.219	0.128	4.78e-104
MT-ND5	SATs	2.87e-07	0.270374	0.496	0.435	0.00612589
SORBS1	Slow skeletal MC	4.96e-132	0.270065	0.561	0.447	1.06e-127
MAP2K6	Fast Skeletal MC	2.43e-19	0.269939	0.14	0.105	5.19e-15
DOCK4	FAPs	6.59e-17	0.269899	0.205	0.149	1.41e-12
HLA-DRA	T/NK cells	0.73045	0.26981	0.165	0.164	1
LTBP3	T/NK cells	5.1e-11	-0.269755	0.112	0.181	1.09e-06
NEB	T/NK cells	2.92e-14	-0.269716	0.871	0.887	6.23e-10
COQ10A	Fast Skeletal MC	2.84e-09	-0.269579	0.199	0.286	6.05e-05
ACSL3	Fast Skeletal MC	7.01e-39	0.269532	0.268	0.215	1.49e-34
WASHC1	FAPs	1.01e-23	-0.269321	0.146	0.216	2.16e-19
KIAA0930	Fast Skeletal MC	1.25e-138	-0.269319	0.036	0.11	2.67e-134
RPL32	Fast Skeletal MC	3.58e-27	0.269237	0.394	0.358	7.64e-23
RIPOR3	Smooth MC	6.39e-09	-0.269187	0.356	0.456	0.000136157
SLC7A6	Fast Skeletal MC	1.9e-44	0.269052	0.318	0.257	4.06e-40
C15orf41	Slow skeletal MC	3.48e-95	0.269036	0.203	0.122	7.42e-91
ATF4	Fast Skeletal MC	1.48e-08	-0.268803	0.075	0.13	0.000314967
TOB1	Fast Skeletal MC	3.52e-08	-0.268751	0.094	0.152	0.000749577
ARGLU1	Fast Skeletal MC	2.36e-80	0.268699	0.582	0.52	5.04e-76
RPS27A	Fast Skeletal MC	9.66e-18	0.268514	0.312	0.283	2.06e-13
TBC1D12	FAPs	3.75e-18	0.268481	0.202	0.144	7.99e-14
LPIN1	Fast Skeletal MC	1.73e-116	-0.268381	0.261	0.392	3.68e-112
RPS24	Fast Skeletal MC	9.73e-27	0.268314	0.42	0.391	2.07e-22
FNBP4	Fast Skeletal MC	0.000119563	0.268215	0.328	0.289	1
RPL32	Smooth MC	2.98e-06	0.268069	0.302	0.237	0.0635088
MYH2	EC	2.96e-20	-0.268022	0.811	0.876	6.31e-16
CAMK2D	Fast Skeletal MC	4.05e-132	-0.267992	0.248	0.4	8.64e-128
CALM1	Fast Skeletal MC	3.84e-25	0.267906	0.426	0.406	8.18e-21
MT-ND6	Fast Skeletal MC	1.1e-06	-0.267898	0.084	0.133	0.023393
RPL10A	Smooth MC	4.77e-06	0.267853	0.199	0.141	0.10177
AGL	Slow skeletal MC	4.8e-170	-0.267551	0.653	0.737	1.02e-165
PDLIM3	Fast Skeletal MC	5.37e-147	-0.267459	0.951	0.972	1.14e-142
SRL	Fast Skeletal MC	2.72e-10	-0.267337	0.104	0.178	5.81e-06
SMTN	Slow skeletal MC	3.12e-64	-0.267311	0.235	0.303	6.66e-60
LYST	EC	0.0395885	0.267247	0.154	0.14	1
NAV1	Smooth MC	3.07e-06	-0.267232	0.058	0.104	0.0655065
COX6A2	EC	6.37e-09	0.267191	0.514	0.462	0.000135814
LINC01089	Fast Skeletal MC	4.66e-125	-0.267118	0.09	0.191	9.92e-121
SPARCL1	T/NK cells	1.48e-08	-0.267065	0.092	0.146	0.000316239
ITGA7	Fast Skeletal MC	1.96e-22	0.266895	0.394	0.373	4.17e-18
AC004951.1	Smooth MC	2.51e-10	-0.266829	0.048	0.11	5.36e-06
RHOJ	FAPs	2.85e-12	-0.266486	0.167	0.213	6.08e-08
FADS2	FAPs	3.19e-15	-0.266391	0.147	0.2	6.8e-11
PHKG1	Fast Skeletal MC	1.95e-103	0.266317	0.725	0.694	4.15e-99
RABGGTB	Fast Skeletal MC	1.08e-10	-0.266181	0.054	0.109	2.31e-06
COL4A1	FAPs	3.26e-20	-0.266159	0.416	0.487	6.95e-16
PHKA1	SATs	2.7e-12	-0.265983	0.114	0.205	5.75e-08
ALPK3	T/NK cells	0.0445117	0.265727	0.214	0.201	1
RPL39	Smooth MC	2.28e-06	0.265541	0.234	0.171	0.0485881
LINC01405	Fast Skeletal MC	2.35e-18	0.265149	0.118	0.086	5e-14
ECM2	Smooth MC	1.42e-06	-0.265132	0.116	0.176	0.0303258
PRSS23	Slow skeletal MC	1.22e-88	-0.264939	0.088	0.151	2.61e-84
SH3PXD2A	Smooth MC	5.48e-06	-0.264872	0.088	0.139	0.116831
YIPF7	Fast Skeletal MC	2.64e-129	-0.264844	0.132	0.251	5.63e-125
DWORF	EC	1.22e-09	0.264803	0.176	0.122	2.6e-05
ATP5F1D	Slow skeletal MC	1.54e-104	-0.264773	0.346	0.442	3.29e-100
ABLIM1	FAPs	1.77e-25	0.264757	0.433	0.356	3.76e-21
TRPM4	Fast Skeletal MC	8.46e-90	-0.264728	0.087	0.165	1.8e-85
VIT	FAPs	1.3e-31	0.264722	0.344	0.249	2.77e-27
LRRC32	EC	1.03e-06	0.264699	0.119	0.083	0.0220267
TLN2	Slow skeletal MC	9.32e-97	-0.26462	0.152	0.232	1.99e-92
HDAC4	Fast Skeletal MC	0.00105244	0.264612	0.21	0.171	1
DLK1	SATs	5.77e-05	0.264608	0.221	0.17	1
GLUL	Fast Skeletal MC	1.94e-08	0.2646	0.406	0.408	0.000412911
PER3	FAPs	2.83e-28	-0.264594	0.379	0.471	6.04e-24
CRYAB	Fast Skeletal MC	5.95e-38	0.264487	0.415	0.367	1.27e-33
WWP1	Fast Skeletal MC	5.61e-128	-0.264364	0.155	0.282	1.2e-123
MIR29B2CHG	SATs	6.25e-08	0.264363	0.496	0.439	0.00133234
CLIP1	Smooth MC	1.22e-05	0.264316	0.283	0.227	0.259049
NCOA3	Fast Skeletal MC	1.92e-37	0.264187	0.326	0.276	4.1e-33
RSRP1	Fast Skeletal MC	1.99e-120	-0.264118	0.384	0.546	4.24e-116
NFE2L1	Slow skeletal MC	1.58e-87	-0.264025	0.39	0.473	3.36e-83
BEST3	Fast Skeletal MC	0.00190809	0.264006	0.187	0.152	1
TRIM55	SATs	0.0111854	0.263964	0.193	0.169	1
MT1X	Fast Skeletal MC	1.7e-08	0.263774	0.289	0.206	0.000361841
ACTN2	Slow skeletal MC	2.69e-223	0.263484	0.945	0.899	5.73e-219
COX6A2	Fast Skeletal MC	1.28e-58	0.263481	0.676	0.663	2.74e-54
EGLN1	EC	7.88e-10	0.263452	0.256	0.197	1.68e-05
RPL22	Fast Skeletal MC	1.02e-11	0.263386	0.22	0.197	2.18e-07
SLC16A3	T/NK cells	3.13e-13	-0.263268	0.072	0.138	6.67e-09
ANKRD39	Fast Skeletal MC	4.15e-119	-0.263262	0.373	0.512	8.85e-115
RPL37	Fast Skeletal MC	4.78e-22	0.263185	0.332	0.297	1.02e-17
CMYA5	EC	1.5e-14	0.263033	0.746	0.716	3.2e-10
CEP170	Fast Skeletal MC	0.00474882	0.263021	0.107	0.08	1
ACTN1	Smooth MC	0.000774407	0.26297	0.154	0.116	1
MAP3K8	FAPs	2.66e-15	0.262924	0.122	0.08	5.68e-11
IGFBP5	EC	2.18e-14	-0.262849	0.234	0.322	4.65e-10
ZCCHC9	Fast Skeletal MC	2.48e-38	0.262818	0.102	0.056	5.28e-34
HDAC4	Slow skeletal MC	3.8e-118	0.262712	0.503	0.393	8.11e-114
PGM1	Slow skeletal MC	3.23e-89	-0.262576	0.276	0.363	6.89e-85
RPS5	Fast Skeletal MC	1.98e-16	0.262556	0.232	0.201	4.23e-12
MYH7B	Fast Skeletal MC	5.46e-27	-0.262539	0.072	0.106	1.16e-22
RPL12	Smooth MC	5.89e-05	0.262534	0.267	0.213	1
COL6A2	FAPs	2.18e-46	-0.26249	0.787	0.859	4.65e-42
AC036108.3	Fast Skeletal MC	4.82e-87	-0.262439	0.15	0.243	1.03e-82
OBSCN	Slow skeletal MC	0	-0.262398	0.946	0.978	0
FXYD6	FAPs	4.93e-25	-0.262292	0.063	0.115	1.05e-20
RPS3A	Fast Skeletal MC	3.45e-23	0.262192	0.42	0.4	7.35e-19
RPS14	Smooth MC	1.36e-05	0.262073	0.292	0.231	0.28951
MAPRE2	Fast Skeletal MC	2e-125	-0.262054	0.151	0.276	4.26e-121
FKBP5	EC	6.03e-13	0.262	0.367	0.289	1.28e-08
WNK2	Slow skeletal MC	1.41e-64	-0.261712	0.157	0.22	3e-60
JMJD1C	Fast Skeletal MC	4.2e-127	-0.261622	0.257	0.412	8.95e-123
TSPYL2	Fast Skeletal MC	5.77e-33	0.261591	0.119	0.079	1.23e-28
SYNPO2	T/NK cells	0.00169791	0.261579	0.226	0.197	1
SLC7A6	Fast Skeletal MC	0.000991421	0.261537	0.179	0.138	1
BCO2	Slow skeletal MC	2.65e-83	-0.261385	0.153	0.225	5.65e-79
IP6K3	Fast Skeletal MC	5.27e-31	0.261327	0.187	0.143	1.12e-26
KLHL41	Fast Skeletal MC	3.97e-07	0.261245	0.449	0.39	0.00847063
EXOG	Slow skeletal MC	1.43e-82	0.261168	0.155	0.087	3.04e-78
CAMK2B	Fast Skeletal MC	2.44e-10	-0.261156	0.109	0.182	5.21e-06
AC004951.1	Slow skeletal MC	2.57e-117	-0.261074	0.091	0.167	5.47e-113
PACS2	SATs	1.56e-05	-0.261049	0.137	0.194	0.333458
PDZRN3	Slow skeletal MC	7.2e-101	-0.261046	0.088	0.155	1.54e-96
ARHGAP10	Fast Skeletal MC	5.54e-40	0.260975	0.335	0.282	1.18e-35
DDX11	Fast Skeletal MC	1.7e-113	-0.260925	0.079	0.17	3.63e-109
FKBP5	Slow skeletal MC	5.33e-109	0.260846	0.555	0.446	1.14e-104
NR4A1	SATs	1.76e-08	-0.260831	0.106	0.174	0.000375706
APCDD1	FAPs	2.27e-17	-0.260816	0.087	0.134	4.83e-13
LINC01854	Slow skeletal MC	1.07e-87	0.260732	0.105	0.047	2.29e-83
AC100803.3	Slow skeletal MC	1.72e-72	-0.260729	0.104	0.163	3.67e-68
DAB2	T/NK cells	0.00102581	0.26051	0.304	0.269	1
NT5C2	EC	2.86e-11	0.260437	0.237	0.174	6.09e-07
NOTUM	Fast Skeletal MC	8.04e-76	-0.260345	0.067	0.13	1.71e-71
UBA2	Slow skeletal MC	1.06e-88	0.260302	0.269	0.182	2.25e-84
ACTA2	EC	2.95e-06	-0.260294	0.103	0.143	0.0629743
NME3	Fast Skeletal MC	1.77e-11	-0.260274	0.064	0.126	3.76e-07
CASC15	EC	4.82e-19	-0.260257	0.057	0.126	1.03e-14
SLC38A3	Fast Skeletal MC	9.49e-126	-0.259957	0.128	0.245	2.02e-121
DYSF	Slow skeletal MC	9.51e-68	-0.25991	0.225	0.297	2.03e-63
NCOA3	Fast Skeletal MC	0.00114594	0.259636	0.139	0.102	1
ATP2B2	T/NK cells	4.32e-14	-0.259601	0.061	0.125	9.21e-10
MYH7	EC	3.15e-14	0.25958	0.788	0.74	6.71e-10
CD74	T/NK cells	0.991551	0.259546	0.405	0.424	1
TNNI1	Smooth MC	3.35e-06	0.259494	0.488	0.411	0.0714209
SLC16A3	Fast Skeletal MC	1.02e-121	-0.259468	0.125	0.239	2.18e-117
S100A6	SATs	2.2e-08	-0.259356	0.193	0.279	0.000469268
KCNMA1	Fast Skeletal MC	1.83e-22	0.259348	0.134	0.096	3.89e-18
TNFRSF12A	Fast Skeletal MC	4.96e-148	-0.259324	0.036	0.114	1.06e-143
HTT	Slow skeletal MC	2.73e-88	0.259243	0.253	0.167	5.81e-84
ENGASE	Fast Skeletal MC	3.2e-09	-0.259013	0.074	0.132	6.83e-05
NAA16	Fast Skeletal MC	0.0204295	0.25899	0.112	0.089	1
ALDOA	Slow skeletal MC	1.75e-89	0.258914	0.385	0.289	3.74e-85
RPL7	Smooth MC	4.17e-05	0.258734	0.134	0.09	0.890023
OSBPL7	Fast Skeletal MC	2.65e-115	-0.258649	0.25	0.395	5.65e-111
HNRNPA2B1	Fast Skeletal MC	3.28e-10	0.258581	0.595	0.538	6.99e-06
TCIM	EC	2.25e-13	-0.258484	0.148	0.224	4.8e-09
MDM2	Fast Skeletal MC	7.45e-08	0.258481	0.152	0.134	0.00158817
NDRG2	FAPs	2.46e-21	-0.258395	0.232	0.308	5.25e-17
FRY	Fast Skeletal MC	3.05e-109	-0.258163	0.144	0.248	6.51e-105
TYMP	T/NK cells	0.427147	0.258138	0.152	0.149	1
SLC39A10	SATs	3.44e-07	-0.258122	0.089	0.147	0.00733563
PRKAG3	Smooth MC	3.29e-08	-0.257948	0.078	0.139	0.000700329
NMRK2	EC	2.78e-09	0.25782	0.141	0.093	5.92e-05
WASHC1	T/NK cells	4.25e-09	-0.257723	0.156	0.225	9.06e-05
NMRK2	Fast Skeletal MC	2.02e-12	0.257707	0.165	0.14	4.3e-08
ARHGAP10	Fast Skeletal MC	0.000198514	0.257574	0.178	0.132	1
CAMK2B	Fast Skeletal MC	7.63e-74	-0.257536	0.27	0.371	1.63e-69
CLIP1	EC	2.69e-08	0.25728	0.376	0.332	0.00057273
KIDINS220	Fast Skeletal MC	0.0163838	0.257218	0.128	0.104	1
COX6A2	FAPs	5.14e-10	0.257216	0.394	0.36	1.1e-05
ATP2B4	Smooth MC	8.16e-05	-0.257195	0.111	0.158	1
SLC16A12	Smooth MC	2.38e-05	-0.256939	0.202	0.265	0.50768
CDK8	FAPs	3.21e-26	-0.256869	0.157	0.232	6.84e-22
ANK1	T/NK cells	1.63e-12	-0.256801	0.164	0.25	3.48e-08
MYOM2	Fast Skeletal MC	5.33e-28	0.256793	0.512	0.509	1.14e-23
ODF3B	EC	3.82e-05	0.256668	0.147	0.114	0.8147
MT-ND1	Fast Skeletal MC	5.23e-06	-0.25657	0.455	0.525	0.111467
PFN2	Fast Skeletal MC	7.38e-130	-0.256512	0.148	0.275	1.57e-125
GGT7	SATs	0.00245044	0.256511	0.267	0.232	1
MYL2	Fast Skeletal MC	1.01e-13	0.256474	0.648	0.543	2.15e-09
GPD1	T/NK cells	3.67e-13	-0.256448	0.117	0.196	7.83e-09
POLR2J3.1	Smooth MC	3.01e-10	-0.256325	0.251	0.354	6.41e-06
TEAD1	Fast Skeletal MC	1.33e-09	-0.256195	0.117	0.188	2.83e-05
AC004951.1	FAPs	3.77e-46	-0.256145	0.046	0.113	8.04e-42
HSF4	Fast Skeletal MC	3.39e-10	-0.256102	0.05	0.101	7.23e-06
HLA-F	T/NK cells	2.27e-05	0.255973	0.14	0.098	0.484826
CYP4B1	FAPs	9.87e-27	0.255968	0.397	0.309	2.1e-22
SMTNL1	Slow skeletal MC	2.45e-73	-0.255786	0.452	0.523	5.23e-69
RNF213	Slow skeletal MC	1.01e-62	-0.255785	0.193	0.258	2.16e-58
PFKFB2	EC	9.4e-09	0.255661	0.129	0.086	0.000200472
RILPL1	Slow skeletal MC	1.93e-62	-0.255638	0.219	0.286	4.11e-58
MYO18A	Slow skeletal MC	2.07e-99	-0.255336	0.375	0.469	4.4e-95
RPS8	Smooth MC	0.00100624	0.255335	0.377	0.341	1
SPTBN1	Smooth MC	8.33e-08	-0.255266	0.472	0.551	0.00177565
TNFAIP2	Slow skeletal MC	3.91e-120	-0.255162	0.045	0.103	8.33e-116
GUCY1A2	Smooth MC	4.26e-07	-0.255121	0.32	0.401	0.00908697
BHLHE41	Slow skeletal MC	2.77e-76	-0.255104	0.099	0.159	5.91e-72
IFRD1	Fast Skeletal MC	0.00825038	0.255037	0.245	0.222	1
RPL9	Fast Skeletal MC	1.5e-13	0.254953	0.249	0.223	3.19e-09
ATP8A1	EC	1.08e-06	0.254885	0.258	0.216	0.023035
TPM2	Smooth MC	2.86e-13	0.254792	0.844	0.812	6.1e-09
CACNA1S	Fast Skeletal MC	6.97e-13	-0.254645	0.258	0.386	1.49e-08
KLF13	Fast Skeletal MC	3.2e-26	0.254628	0.104	0.066	6.81e-22
SLC36A2	FAPs	3.63e-29	-0.254577	0.09	0.155	7.74e-25
SELENBP1	Smooth MC	1.47e-06	-0.254493	0.238	0.314	0.0314157
MYH1	SATs	0.00657232	0.254409	0.481	0.481	1
NEB	Fast Skeletal MC	0	-0.254356	0.999	1	0
COL3A1	Fast Skeletal MC	1.53e-06	-0.254229	0.108	0.162	0.0325226
UBA52	Fast Skeletal MC	1.14e-15	0.254131	0.195	0.163	2.42e-11
PDE4DIP	FAPs	5.06e-13	-0.25407	0.527	0.558	1.08e-08
HLA-DQB1	T/NK cells	5.35e-08	-0.254068	0.078	0.127	0.00114096
ABCC1	Fast Skeletal MC	1.15e-108	-0.254026	0.096	0.192	2.45e-104
G3BP2	Slow skeletal MC	4.21e-106	0.254013	0.364	0.258	8.98e-102
CLEC14A	FAPs	6.04e-18	-0.253989	0.113	0.167	1.29e-13
GOT1	Fast Skeletal MC	2.06e-96	-0.253973	0.171	0.275	4.38e-92
SPEG	Fast Skeletal MC	6.77e-12	-0.253867	0.144	0.236	1.44e-07
CD36	Fast Skeletal MC	0.000346318	0.253725	0.231	0.185	1
GOT1	Fast Skeletal MC	5.97e-10	-0.253718	0.079	0.142	1.27e-05
H3F3B	T/NK cells	1.57e-08	0.253699	0.317	0.246	0.000333733
CCDC144A	Smooth MC	7.55e-07	-0.253569	0.074	0.127	0.0161035
HSPG2	Fast Skeletal MC	5.48e-07	-0.253494	0.136	0.199	0.01168
ACTN3	EC	2.05e-15	-0.253371	0.184	0.272	4.38e-11
MLEC	Fast Skeletal MC	7.13e-77	-0.253356	0.1	0.175	1.52e-72
TRIP10	Slow skeletal MC	2.11e-76	-0.253185	0.357	0.435	4.49e-72
NIPSNAP3B	Slow skeletal MC	2.27e-78	0.2531	0.169	0.1	4.83e-74
TRIM54	Fast Skeletal MC	3.78e-11	-0.253068	0.402	0.522	8.05e-07
NAA50	Fast Skeletal MC	0.0273063	0.25298	0.131	0.11	1
SLC2A11	Fast Skeletal MC	2.77e-88	-0.252934	0.142	0.234	5.9e-84
RPS18	Fast Skeletal MC	5.64e-07	-0.252927	0.112	0.169	0.0120278
MYOZ2	EC	1.68e-13	0.252899	0.124	0.068	3.58e-09
GPI	T/NK cells	9.06e-13	-0.252873	0.159	0.248	1.93e-08
IL32	SATs	2.62e-09	-0.252746	0.095	0.166	5.58e-05
TMEM131L	Fast Skeletal MC	4.84e-06	-0.252719	0.095	0.142	0.103129
USO1	Fast Skeletal MC	2.65e-35	0.252657	0.324	0.276	5.66e-31
CD36	Fast Skeletal MC	2.69e-14	0.252318	0.275	0.249	5.74e-10
FEZ2	SATs	0.108471	0.252241	0.207	0.196	1
FBP2	T/NK cells	6.31e-13	-0.252227	0.08	0.147	1.35e-08
NEXN	T/NK cells	0.000249786	0.252039	0.376	0.353	1
GRIP2	Fast Skeletal MC	8.97e-115	-0.251985	0.394	0.533	1.91e-110
ABCA8	Fast Skeletal MC	0.00187465	0.25194	0.12	0.087	1
RPL10A	Fast Skeletal MC	1.99e-16	0.251917	0.21	0.177	4.24e-12
CRYAB	FAPs	9.18e-11	0.251878	0.317	0.277	1.96e-06
MIB2	Fast Skeletal MC	2.92e-08	-0.251796	0.088	0.146	0.000622471
PCM1	Fast Skeletal MC	0.000143818	0.251786	0.238	0.191	1
CMYA5	SATs	5.66e-10	0.251666	0.784	0.713	1.21e-05
RPL24	Smooth MC	0.000109933	0.251614	0.202	0.155	1
CRYAB	SATs	0.000894395	0.251586	0.433	0.406	1
SNTA1	Fast Skeletal MC	1.58e-08	-0.251507	0.062	0.112	0.000335811
RPL27A	Fast Skeletal MC	1.33e-16	0.251423	0.149	0.117	2.84e-12
EDA	Smooth MC	2.07e-05	-0.251417	0.068	0.112	0.440673
RPL10	Fast Skeletal MC	2.19e-33	0.251386	0.538	0.522	4.68e-29
APOBEC2	Slow skeletal MC	2.32e-76	-0.251355	0.223	0.299	4.94e-72
MYL6B	Smooth MC	0.00014035	0.251243	0.121	0.082	1
CAVIN4	Fast Skeletal MC	7.16e-23	0.251178	0.304	0.269	1.53e-18
MRPL41	FAPs	3.42e-33	-0.251156	0.076	0.143	7.29e-29
LAMC1	Fast Skeletal MC	0.00670752	0.251117	0.119	0.092	1
FAM166B	EC	9.12e-12	0.251114	0.114	0.065	1.94e-07
NDUFV1	Slow skeletal MC	6.76e-88	-0.251018	0.432	0.512	1.44e-83
VPS13C	Fast Skeletal MC	0.00064296	0.250958	0.247	0.207	1
MFGE8	Slow skeletal MC	4.03e-62	0.250757	0.271	0.199	8.59e-58
PPARGC1A	Slow skeletal MC	2.22e-78	-0.250683	0.216	0.292	4.73e-74
MUC3A	Smooth MC	2.35e-09	-0.250629	0.395	0.504	5e-05
RPL34	Smooth MC	2.4e-07	0.250581	0.257	0.184	0.00511484
ESRRA	Slow skeletal MC	8.08e-70	-0.250411	0.086	0.141	1.72e-65
GRIP2	Fast Skeletal MC	3.75e-10	-0.250339	0.122	0.199	8e-06
ATP5MC1	Fast Skeletal MC	6.4e-85	-0.250334	0.115	0.199	1.36e-80
RPS7	Smooth MC	0.00090978	0.250312	0.239	0.197	1
ATF5	FAPs	8.21e-23	-0.250123	0.086	0.142	1.75e-18
NNT	Slow skeletal MC	3.66e-84	-0.25005	0.387	0.464	7.81e-80
SELENOP	T/NK cells	0.000174916	-0.250026	0.227	0.273	1

### Sheet: SC cell type DEGs
Symbol	Cell_Type	p_val	avg_logFC	pct.1	pct.2	p_val_adj
MYH7B	Slow Skeletal MC	0	2.03092	0.848	0.116	0
ATP2A2	Slow Skeletal MC	0	1.65917	0.965	0.411	0
TNNT1	Slow Skeletal MC	0	1.60114	0.996	0.636	0
LGR5	Slow Skeletal MC	0	1.52243	0.574	0.077	0
XPO4	Slow Skeletal MC	0	1.33442	0.711	0.199	0
TPM3	Slow Skeletal MC	0	1.26164	0.944	0.451	0
TECRL	Slow Skeletal MC	0	1.12277	0.422	0.055	0
USP54	Slow Skeletal MC	0	1.07899	0.777	0.322	0
PFKFB2	Slow Skeletal MC	0	1.06946	0.404	0.061	0
AQP7	Slow Skeletal MC	0	1.04603	0.367	0.046	0
MYLK3	Slow Skeletal MC	0	0.989046	0.357	0.05	0
MYOZ2	Slow Skeletal MC	0	0.89566	0.335	0.06	0
ATP1B4	Slow Skeletal MC	0	0.894862	0.518	0.163	0
MYBPC1	Slow Skeletal MC	0	0.817717	0.998	0.907	0
MYOM3	Slow Skeletal MC	0	0.807538	0.473	0.148	0
IL17D	Slow Skeletal MC	0	0.794844	0.254	0.035	0
TNNI1	Slow Skeletal MC	0	0.775957	0.871	0.43	0
KALRN	Slow Skeletal MC	0	0.769667	0.455	0.158	0
ALPK2	Slow Skeletal MC	0	0.757853	0.294	0.061	0
ESRRG	Slow Skeletal MC	0	0.75697	0.24	0.031	0
MYH1	Fast Skeletal MC	0	1.0748	0.759	0.445	0
TNNC2	Fast Skeletal MC	0	1.01935	0.967	0.734	0
MYLPF	Fast Skeletal MC	0	1.0152	0.944	0.625	0
TNNI2	Fast Skeletal MC	0	0.948257	0.847	0.507	0
ACTN3	Fast Skeletal MC	0	0.844705	0.527	0.23	0
MYBPC2	Fast Skeletal MC	0	0.82798	0.81	0.45	0
MYH2	Fast Skeletal MC	0	0.820342	0.979	0.825	0
CKM	Fast Skeletal MC	0	0.817007	0.943	0.772	0
ATP2A1	Fast Skeletal MC	0	0.804999	0.91	0.552	0
GAPDH	Fast Skeletal MC	0	0.782608	0.843	0.59	0
MYL1	Fast Skeletal MC	0	0.782181	0.799	0.499	0
TPM1	Fast Skeletal MC	0	0.777916	0.968	0.746	0
ENO3	Fast Skeletal MC	0	0.767385	0.925	0.665	0
GGT7	Fast Skeletal MC	0	0.685047	0.481	0.265	0
TCAP	Fast Skeletal MC	0	0.676768	0.933	0.773	0
RPLP1	Fast Skeletal MC	0	0.669261	0.803	0.554	0
PGAM2	Fast Skeletal MC	0	0.66787	0.438	0.227	0
TNNT3	Fast Skeletal MC	0	0.649558	0.979	0.703	0
ACTA1	Fast Skeletal MC	0	0.644433	1	0.976	0
RPL41	Fast Skeletal MC	0	0.641353	0.473	0.252	0
TNNT3	Fast Skeletal MC	0	1.03424	0.993	0.703	0
IGFN1	Fast Skeletal MC	0	0.870427	0.298	0.133	0
ATP2A1	Fast Skeletal MC	0	0.840749	0.93	0.551	0
MYLK4	Fast Skeletal MC	0	0.837185	0.377	0.164	0
COL4A3	Fast Skeletal MC	0	0.728785	0.566	0.279	0
DENND2C	Fast Skeletal MC	0	0.704227	0.741	0.488	0
PFKM	Fast Skeletal MC	0	0.696889	0.799	0.493	0
MYBPC2	Fast Skeletal MC	0	0.659978	0.812	0.454	0
RHOBTB1	Fast Skeletal MC	0	0.647838	0.709	0.438	0
GGT7	Fast Skeletal MC	0	0.638903	0.486	0.267	0
ACTN3	Fast Skeletal MC	0	0.601548	0.472	0.248	0
COL4A4	Fast Skeletal MC	0	0.596456	0.427	0.21	0
SLC16A3	Fast Skeletal MC	0	0.580244	0.255	0.108	0
BCAS2	Fast Skeletal MC	0	0.577837	0.266	0.132	0
FAM166B	Fast Skeletal MC	0	0.570566	0.285	0.123	0
GPD1	Fast Skeletal MC	0	0.564484	0.435	0.225	0
AC020909.2	Fast Skeletal MC	0	0.537821	0.79	0.557	0
NPHP1	Fast Skeletal MC	0	0.533358	0.493	0.321	0
PFKFB3	Fast Skeletal MC	0	0.53333	0.249	0.133	0
ART3	Fast Skeletal MC	0	0.532745	0.724	0.495	0
TNXB	FAPs	0	2.89206	0.852	0.106	0
ABCA8	FAPs	0	2.49342	0.72	0.053	0
CFD	FAPs	0	2.44677	0.693	0.143	0
COL6A1	FAPs	0	2.42171	0.835	0.11	0
HMCN2	FAPs	0	2.39814	0.75	0.057	0
GSN	FAPs	0	2.30737	0.833	0.268	0
COL6A2	FAPs	0	2.29966	0.815	0.115	0
COL6A3	FAPs	0	2.2996	0.818	0.159	0
COL1A2	FAPs	0	2.27018	0.741	0.094	0
LAMA2	FAPs	0	2.24549	0.748	0.128	0
DCN	FAPs	0	2.23008	0.856	0.239	0
HSPG2	FAPs	0	2.15509	0.765	0.119	0
LTBP4	FAPs	0	2.15328	0.69	0.096	0
MEG3	FAPs	0	2.11978	0.877	0.072	0
COL15A1	FAPs	0	2.11855	0.613	0.076	0
FBN1	FAPs	0	2.07632	0.567	0.096	0
ADH1B	FAPs	0	2.06185	0.465	0.035	0
MFAP5	FAPs	0	1.99047	0.504	0.042	0
SCN7A	FAPs	0	1.98902	0.476	0.03	0
FBLN2	FAPs	0	1.97679	0.565	0.063	0
APOD	Fast Skeletal MC	0	0.753071	0.415	0.209	0
DCN	Fast Skeletal MC	0	0.542799	0.451	0.284	0
MT-CO1	Fast Skeletal MC	0	0.411982	0.902	0.866	0
PYGM	Fast Skeletal MC	0	-0.403489	0.323	0.616	0
HHATL	Fast Skeletal MC	0	-0.408648	0.155	0.418	0
NPHP1	Fast Skeletal MC	0	-0.461054	0.125	0.371	0
PLCD4	Fast Skeletal MC	0	-0.500681	0.205	0.506	0
TPT1	Fast Skeletal MC	3.92876e-237	0.446149	0.667	0.673	8.37534e-233
OSBPL7	Fast Skeletal MC	4.41458e-212	-0.414825	0.048	0.187	9.41099e-208
MYLK4	Fast Skeletal MC	1.41005e-200	-0.444414	0.071	0.217	3.00595e-196
HBB	Fast Skeletal MC	1.286e-167	0.56919	0.407	0.338	2.74149e-163
PDK4	Fast Skeletal MC	7.8825e-149	0.496033	0.426	0.344	1.68039e-144
MT-ND4L	Fast Skeletal MC	1.5527e-137	0.505107	0.437	0.385	3.31006e-133
MT-ND5	Fast Skeletal MC	1.61032e-127	0.488537	0.461	0.427	3.43288e-123
SMOC2	Fast Skeletal MC	8.94106e-123	0.503653	0.176	0.102	1.90606e-118
TTN-AS1	Fast Skeletal MC	3.5963e-70	0.401821	0.321	0.269	7.6666e-66
AC010680.2	Fast Skeletal MC	2.30085e-37	0.474706	0.149	0.113	4.90496e-33
MT1X	Fast Skeletal MC	1.11291e-15	0.401482	0.28	0.286	2.3725e-11
HMCN2	Fast Skeletal MC	1.34764e-14	-0.456166	0.094	0.121	2.87289e-10
RPL26	Fast Skeletal MC	5.08145e-10	0.401643	0.147	0.136	1.08326e-05
BTNL9	EC	0	2.60549	0.646	0.008	0
EGFL7	EC	0	2.5683	0.718	0.011	0
VWF	EC	0	2.41143	0.687	0.025	0
PTPRB	EC	0	2.1619	0.59	0.011	0
SLC9A3R2	EC	0	2.08942	0.58	0.018	0
A2M	EC	0	2.05305	0.629	0.058	0
NOTCH4	EC	0	2.01236	0.517	0.007	0
RGS5	EC	0	1.97307	0.426	0.081	0
SHANK3	EC	0	1.91883	0.51	0.008	0
ADGRF5	EC	0	1.88771	0.519	0.021	0
ITGA1	EC	0	1.84811	0.496	0.027	0
ITGA6	EC	0	1.83782	0.497	0.029	0
RAPGEF3	EC	0	1.81849	0.476	0.009	0
MCF2L	EC	0	1.80328	0.461	0.009	0
MGLL	EC	0	1.79017	0.543	0.06	0
HLA-E	EC	0	1.76797	0.601	0.065	0
ID1	EC	0	1.75209	0.419	0.011	0
ADCY4	EC	0	1.71681	0.413	0.004	0
ABLIM3	EC	0	1.71152	0.445	0.025	0
FLT1	EC	0	1.69528	0.445	0.016	0
STAB1	Macrophages T/NK cells	0	2.37777	0.409	0.012	0
MS4A6A	Macrophages T/NK cells	0	2.2676	0.396	0.007	0
CD74	Macrophages T/NK cells	0	2.15287	0.412	0.073	0
LILRB5	Macrophages T/NK cells	0	2.09717	0.339	0.005	0
IL10RA	Macrophages T/NK cells	0	1.81765	0.343	0.005	0
HLA-DRB1	Macrophages T/NK cells	0	1.81527	0.282	0.03	0
FRMD4B	Macrophages T/NK cells	0	1.79454	0.316	0.012	0
ARHGAP4	Macrophages T/NK cells	0	1.70996	0.349	0.009	0
TNFAIP2	Macrophages T/NK cells	0	1.68713	0.427	0.113	0
MRC1	Macrophages T/NK cells	0	1.67663	0.262	0.006	0
DAB2	Macrophages T/NK cells	0	1.6333	0.292	0.04	0
CIITA	Macrophages T/NK cells	0	1.62982	0.279	0.019	0
MS4A7	Macrophages T/NK cells	0	1.60905	0.243	0.004	0
PTPRC	Macrophages T/NK cells	0	1.60662	0.298	0.009	0
SIGLEC1	Macrophages T/NK cells	0	1.58971	0.236	0.004	0
F13A1	Macrophages T/NK cells	0	1.5616	0.212	0.004	0
CD163	Macrophages T/NK cells	0	1.54993	0.235	0.004	0
FGD2	Macrophages T/NK cells	0	1.51674	0.25	0.003	0
CSF1R	Macrophages T/NK cells	0	1.50969	0.24	0.004	0
ADAP2	Macrophages T/NK cells	0	1.50893	0.254	0.016	0
MEG3	SATs	0	3.0381	0.919	0.125	0
PAX7	SATs	0	2.10166	0.513	0.012	0
HMCN2	SATs	0	1.94451	0.759	0.103	0
KCNQ1OT1	SATs	0	1.93221	0.566	0.124	0
CLCN5	SATs	0	1.8986	0.509	0.042	0
RASSF4	SATs	0	1.85866	0.644	0.137	0
MEG8	SATs	0	1.81725	0.457	0.03	0
APOE	SATs	0	1.75293	0.335	0.017	0
OLFML2B	SATs	0	1.47405	0.331	0.012	0
CNKSR3	SATs	0	1.41878	0.284	0.011	0
CADM2	SATs	0	1.40197	0.445	0.105	0
ADAMTS10	SATs	0	1.38403	0.278	0.011	0
DOCK9	SATs	0	1.38236	0.393	0.049	0
FGFR4	SATs	0	1.36031	0.291	0.009	0
PXDN	SATs	0	1.35088	0.324	0.028	0
NCAM1	SATs	0	1.33732	0.335	0.033	0
CALCR	SATs	0	1.32466	0.255	0.002	0
IGFBP5	SATs	0	1.31427	0.514	0.193	0
CERCAM	SATs	0	1.19699	0.247	0.018	0
FN1	SATs	0	1.15017	0.446	0.122	0
CARMN	Smooth MC	0	3.30326	0.828	0.017	0
PDGFRB	Smooth MC	0	2.63807	0.788	0.052	0
RGS5	Smooth MC	0	2.23162	0.684	0.081	0
CALD1	Smooth MC	0	2.22775	0.78	0.109	0
ACTA2	Smooth MC	0	2.22478	0.476	0.016	0
MUC3A	Smooth MC	0	2.20295	0.458	0.008	0
NOTCH3	Smooth MC	0	2.14315	0.572	0.027	0
DLC1	Smooth MC	0	2.13782	0.63	0.053	0
CLMN	Smooth MC	0	2.10082	0.602	0.056	0
MYO1B	Smooth MC	0	2.07123	0.508	0.017	0
IGFBP7	Smooth MC	0	2.00252	0.675	0.111	0
EPS8	Smooth MC	0	1.96803	0.534	0.048	0
STEAP4	Smooth MC	0	1.956	0.472	0.028	0
COL5A3	Smooth MC	0	1.95028	0.471	0.028	0
AGAP2	Smooth MC	0	1.90179	0.42	0.008	0
EGFLAM	Smooth MC	0	1.85962	0.478	0.049	0
RIPOR3	Smooth MC	0	1.82963	0.414	0.012	0
NFASC	Smooth MC	0	1.74016	0.389	0.006	0
DTX3	Smooth MC	0	1.70905	0.384	0.017	0
MRVI1	Smooth MC	0	1.70276	0.377	0.008	0

### Sheet: SC aging (pseudo-bulk)
Symbol	p_val	avg_logFC	pct.1	pct.2	p_val_adj
PDK4	0	1.19344	0.448	0.161	0
TXNIP	0	0.65014	0.781	0.575	0
USP54	0	0.542222	0.5	0.386	0
ARPP21	0	0.523085	0.373	0.248	0
FAM166B	0	0.501355	0.182	0.108	0
UNC13C	0	0.485409	0.116	0.017	0
NT5C2	0	0.445312	0.315	0.204	0
APOD	0	0.430569	0.26	0.148	0
MYOZ2	0	0.424286	0.174	0.087	0
LGR5	0	0.416974	0.258	0.172	0
HSPB6	0	0.415906	0.263	0.179	0
MYL2	0	0.415084	0.712	0.56	0
PFKFB2	0	0.390261	0.192	0.114	0
PCNT	0	0.386379	0.651	0.593	0
MT-ND4L	0	0.382369	0.416	0.335	0
ALDOA	0	0.369439	0.427	0.345	0
MT-CO3	0	0.360648	0.707	0.608	0
SORBS1	0	0.341241	0.388	0.307	0
TNNC2	0	0.338414	0.788	0.779	0
TPT1	0	0.338098	0.699	0.624	0
CLIP1	0	0.324878	0.498	0.423	0
MT-CYB	0	0.316263	0.52	0.439	0
ATP1B4	0	0.312523	0.305	0.207	0
MT-ND5	0	0.309278	0.457	0.376	0
MT-CO1	0	0.307792	0.889	0.83	0
TCAP	0	0.301308	0.824	0.778	0
NEXN	0	0.27541	0.734	0.68	0
XIRP2	0	0.251316	0.77	0.732	0
TPI1	0	-0.250013	0.267	0.379	0
IKBKB	0	-0.250148	0.197	0.289	0
HSPB1	0	-0.250298	0.309	0.408	0
CADM2	0	-0.250515	0.088	0.16	0
DYSF	0	-0.252142	0.188	0.285	0
RNF213	0	-0.254055	0.218	0.32	0
SBK1	0	-0.257588	0.134	0.214	0
COL4A3	0	-0.258481	0.295	0.42	0
FSD2	0	-0.260787	0.225	0.326	0
PYGM	0	-0.260851	0.548	0.692	0
AVIL	0	-0.263386	0.077	0.152	0
HDAC9	0	-0.263524	0.14	0.233	0
NDRG2	0	-0.26723	0.38	0.509	0
KNOP1	0	-0.26824	0.079	0.16	0
SLC12A2	0	-0.269962	0.128	0.214	0
PLEKHH3	0	-0.270473	0.11	0.193	0
WASHC1	0	-0.271313	0.169	0.255	0
PLCD4	0	-0.285717	0.444	0.572	0
CARNS1	0	-0.286403	0.166	0.28	0
NREP	0	-0.28676	0.219	0.329	0
NRP1	0	-0.290121	0.083	0.154	0
PRSS23	0	-0.29961	0.072	0.151	0
FBP2	0	-0.300504	0.156	0.259	0
PDE4A	0	-0.303555	0.077	0.154	0
MYH2	0	-0.30632	0.842	0.889	0
SPTBN1	0	-0.309287	0.237	0.342	0
SLC16A3	0	-0.311675	0.103	0.205	0
DGKZ	0	-0.312229	0.282	0.399	0
AC015878.1	0	-0.320369	0.078	0.166	0
AGBL1	0	-0.327009	0.107	0.204	0
SPARC	0	-0.333239	0.077	0.143	0
MLF1	0	-0.33549	0.108	0.212	0
GABPB1-AS1	0	-0.335603	0.281	0.425	0
SAMD4A	0	-0.348624	0.271	0.418	0
PRKAG3	0	-0.348694	0.157	0.28	0
MYOZ3	0	-0.349004	0.21	0.343	0
ACTN3	0	-0.352669	0.248	0.382	0
OSBPL7	0	-0.35328	0.138	0.254	0
ANK1	0	-0.358384	0.34	0.483	0
SLC36A2	0	-0.363782	0.311	0.454	0
SMTN	0	-0.370421	0.199	0.323	0
DAAM2	0	-0.375289	0.064	0.169	0
GADD45G	0	-0.376031	0.057	0.135	0
NR4A1	0	-0.41378	0.179	0.292	0
COL3A1	0	-0.45411	0.105	0.186	0
BCAS2	0	-0.478139	0.116	0.241	0
DENND2C	0	-0.500246	0.483	0.648	0
RGS5	0	-0.523054	0.067	0.149	0
SF3A3	0	-0.543191	0.16	0.316	0
AC020909.2	0	-0.605004	0.543	0.724	0
NPHP1	0	-0.610932	0.286	0.489	0
MTRNR2L12	0	-0.631664	0.07	0.206	0
MYLK4	0	-0.881725	0.118	0.377	0
IGFN1	0	-1.52356	0.051	0.385	0
PPDPFL	5.76864e-291	0.446342	0.302	0.225	1.22976e-286
LTBP3	1.87417e-285	-0.251353	0.159	0.238	3.99536e-281
CALD1	1.97438e-284	-0.305003	0.101	0.168	4.20897e-280
KIAA1217	2.73545e-283	0.2753	0.525	0.47	5.83143e-279
CRYAB	1.11061e-282	0.306591	0.495	0.426	2.3676e-278
ALPK3	7.33427e-278	0.37333	0.465	0.408	1.56352e-273
COL4A1	7.788e-269	-0.334438	0.086	0.146	1.66025e-264
H3F3B	6.9254e-253	0.309126	0.307	0.232	1.47636e-248
IFRD1	1.92143e-249	0.315855	0.436	0.378	4.0961e-245
SPARCL1	1.54355e-245	-0.315646	0.144	0.214	3.29053e-241
FEZ2	2.79575e-244	0.396401	0.311	0.246	5.95998e-240
LINC01854	1.25875e-230	0.303188	0.127	0.073	2.6834e-226
PHLDB1	2.271e-228	-0.272512	0.14	0.206	4.84132e-224
EGLN1	4.20886e-227	0.327475	0.216	0.151	8.97245e-223
CA3	1.1117e-218	0.378491	0.468	0.416	2.36993e-214
RPL13A	1.49839e-216	0.314856	0.261	0.194	3.19426e-212
TSC22D1	2.50665e-215	0.29362	0.275	0.209	5.34367e-211
COL4A2	6.43058e-213	-0.301778	0.081	0.133	1.37087e-208
HSPG2	2.10143e-209	-0.348743	0.154	0.219	4.47984e-205
MYOM2	1.3974e-208	0.361475	0.448	0.402	2.97899e-204
KLHL41	9.17855e-208	0.254152	0.548	0.505	1.95668e-203
HMCN2	1.10777e-204	-0.462313	0.1	0.154	2.36154e-200
ESRRG	1.79043e-197	0.260334	0.111	0.063	3.81683e-193
DWORF	4.27662e-197	0.279588	0.166	0.11	9.11689e-193
ATP8A1	4.22462e-193	0.282115	0.318	0.258	9.00605e-189
RPL37A	7.42826e-191	0.302039	0.349	0.289	1.58356e-186
SYNPO2	9.58378e-189	0.296386	0.394	0.338	2.04307e-184
ITIH5	1.9572e-188	-0.280218	0.06	0.104	4.17235e-184
COX6A2	2.20467e-188	0.276986	0.541	0.499	4.69992e-184
MGLL	1.27412e-187	-0.274798	0.065	0.109	2.71617e-183
P4HA1	1.78763e-187	0.294418	0.203	0.145	3.81088e-183
MT-ATP8	1.86814e-183	0.26416	0.198	0.139	3.98251e-179
RPS16	2.8307e-178	0.303592	0.23	0.172	6.03448e-174
KLF10	5.0588e-178	0.263226	0.122	0.075	1.07843e-173
HDAC4	5.38554e-177	0.258785	0.375	0.32	1.14809e-172
COL15A1	2.06743e-173	-0.315937	0.106	0.157	4.40735e-169
MAP2K6	6.22884e-168	0.307218	0.205	0.151	1.32786e-163
PCDH9	6.16146e-157	0.250947	0.122	0.078	1.3135e-152
RPL18A	3.9031e-150	0.277682	0.258	0.205	8.32063e-146
TIMP3	1.39966e-147	-0.2795	0.126	0.177	2.9838e-143
COL6A2	1.75178e-145	-0.304226	0.159	0.213	3.73445e-141
PTP4A3	2.41704e-137	0.296475	0.437	0.402	5.15266e-133
RPS2	2.02187e-128	0.284655	0.252	0.205	4.31021e-124
MEG3	1.8395e-117	-0.375732	0.128	0.172	3.92144e-113
NMRK2	1.83626e-109	0.26657	0.149	0.11	3.91455e-105
PFKFB3	1.86206e-94	0.305901	0.17	0.133	3.96954e-90
ANKRD2	9.16717e-89	0.31212	0.181	0.142	1.95426e-84
TTN-AS1	9.33824e-86	0.275529	0.285	0.248	1.99073e-81
CAVIN4	1.05991e-72	0.257438	0.252	0.221	2.25952e-68
GGT7	6.05344e-62	0.269681	0.321	0.295	1.29047e-57
HLA-A	9.34568e-07	0.315915	0.137	0.133	0.0199231
